## Supplementary material for "Genome-wide association studies of hospitalized influenza identify 4 risk loci and a relationship with COVID-19": Supp1_UKBB_GWAS.xlsx (part 130 of 164)

### Sheet: ST4 (continued)
sqtl_hg38	pvalue	tissue	FDR	hgnc_symbol	sqtl_hg19	ensemble_id	zscore
intron_5_74718363_74718909	0.588855	smultixcan	0.975154	HEXB	intron_5_74014188_74014734	ENSG00000049860.14	-0.798393
intron_6_169660766_169662304	0.589571	smultixcan	0.975154	WDR27	intron_6_170060862_170062400	ENSG00000184465.16	0.409715
intron_6_78946874_78947623	0.58915	smultixcan	0.975154	PHIP	intron_6_79656591_79657340	ENSG00000146247.15	0.974907
intron_7_154928767_154928956	0.58917	smultixcan	0.975154	PAXIP1-AS2	intron_7_154720477_154720666	ENSG00000214106.9	0.217203
intron_7_24804437_24806776	0.589096	smultixcan	0.975154	OSBPL3	intron_7_24844056_24846395	ENSG00000070882.13	-0.180049
intron_7_33026915_33035934	0.589472	smultixcan	0.975154	NT5C3A	intron_7_33066527_33075546	ENSG00000122643.23	-0.535447
intron_8_116779586_116786503	0.589148	smultixcan	0.975154	UTP23	intron_8_117791825_117798742	ENSG00000147679.12	0.155082
intron_8_23224891_23225805	0.588896	smultixcan	0.975154	TNFRSF10A-DT	intron_8_23082404_23083318	ENSG00000246582.3	0.540437
intron_8_58260024_58271870	0.589096	smultixcan	0.975154	ENSG00000253281	intron_8_59172583_59184429	ENSG00000253281.7	0.540146
intron_8_92892074_92916929	0.588757	smultixcan	0.975154	TRIQK	intron_8_93904302_93929157	ENSG00000205133.12	-0.619251
intron_8_94930728_94932070	0.589319	smultixcan	0.975154	TP53INP1	intron_8_95942956_95944298	ENSG00000164938.14	0.539823
intron_9_125321562_125323798	0.588694	smultixcan	0.975154	GAPVD1	intron_9_128083841_128086077	ENSG00000165219.23	0.147377
intron_9_132400258_132401455	0.58859	smultixcan	0.975154	TTF1	intron_9_135275645_135276842	ENSG00000125482.13	-0.420685
intron_9_135865364_135866456	0.58937	smultixcan	0.975154	CAMSAP1	intron_9_138757210_138758302	ENSG00000130559.19	-0.539749
intron_9_34373006_34376793	0.589112	smultixcan	0.975154	MYORG	intron_9_34373004_34376791	ENSG00000164976.9	-0.348765
intron_9_37002844_37007450	0.58947	smultixcan	0.975154	ENSG00000250850	intron_9_37002841_37007447	ENSG00000250850.3	-0.539604
intron_9_87703217_87706132	0.589681	smultixcan	0.975154	DAPK1	intron_9_90318132_90321047	ENSG00000196730.13	-0.600645
intron_10_870083_884447	0.578932	Breast_Mammary_Tissue	0.975155	LARP4B	intron_10_916023_930387	ENSG00000107929.16	0.554945
intron_15_75028453_75043441	0.578854	Breast_Mammary_Tissue	0.975155	PPCDC	intron_15_75320794_75335782	ENSG00000138621.12	-0.55506
intron_17_55774859_55776035	0.579046	Breast_Mammary_Tissue	0.975155	PCTP	intron_17_53852220_53853396	ENSG00000141179.14	0.554779
intron_17_55774859_55822761	0.579046	Breast_Mammary_Tissue	0.975155	PCTP	intron_17_53852220_53900122	ENSG00000141179.14	0.554779
intron_19_52003900_52008141	0.57897	Breast_Mammary_Tissue	0.975155	ZNF615	intron_19_52507153_52511394	ENSG00000197619.15	-0.554889
intron_2_131039032_131040016	0.578825	Breast_Mammary_Tissue	0.975155	ARHGEF4	intron_2_131796605_131797589	ENSG00000136002.20	-0.555102
intron_3_126033678_126067947	0.579069	Breast_Mammary_Tissue	0.975155	SLC41A3	intron_3_125752521_125786790	ENSG00000114544.17	0.554745
intron_4_8607425_8612027	0.579092	Breast_Mammary_Tissue	0.975155	CPZ	intron_4_8609152_8613754	ENSG00000109625.19	-0.554711
intron_4_8611269_8612027	0.579092	Breast_Mammary_Tissue	0.975155	GPR78	intron_4_8612996_8613754	ENSG00000155269.12	0.554711
intron_6_3015643_3016884	0.578821	Breast_Mammary_Tissue	0.975155	NQO2	intron_6_3015877_3017118	ENSG00000124588.22	0.555108
intron_5_149302526_149306306	0.533196	Cells_Cultured_fibroblasts	0.975157	AFAP1L1	intron_5_148682089_148685869	ENSG00000157510.14	-0.623134
intron_12_48819942_48823344	0.594402	Testis	0.975157	CACNB3	intron_12_49213725_49217127	ENSG00000167535.8	0.532468
intron_5_171449253_171456539	0.594402	Testis	0.975157	FGF18	intron_5_170876257_170883543	ENSG00000156427.8	-0.532468
intron_14_62075391_62079340	0.594467	Testis	0.975158	ENSG00000289503	intron_14_62542109_62546058	ENSG00000289503.1	0.532374
intron_14_62075391_62079340	0.594467	Testis	0.975158	SYT16	intron_14_62542109_62546058	ENSG00000139973.18	0.532374
intron_7_130097007_130116445	0.594492	Testis	0.975158	KLHDC10	intron_7_129736847_129756285	ENSG00000128607.14	0.532338
intron_1_39026398_39028723	0.435693	Brain_Anterior_cingulate_cortex_BA24	0.975159	NDUFS5	intron_1_39492070_39494395	ENSG00000168653.11	0.779487
intron_5_178620673_178622393	0.435737	Brain_Anterior_cingulate_cortex_BA24	0.975159	CLK4	intron_5_178047674_178049394	ENSG00000113240.14	-0.779412
intron_5_181192016_181194234	0.435436	Brain_Anterior_cingulate_cortex_BA24	0.975159	TRIM7-AS2	intron_5_180619016_180621234	ENSG00000250222.4	0.779923
intron_6_3263759_3264174	0.435631	Brain_Anterior_cingulate_cortex_BA24	0.975159	PSMG4	intron_6_3263993_3264408	ENSG00000180822.12	0.779592
intron_9_125341264_125342219	0.435737	Brain_Anterior_cingulate_cortex_BA24	0.975159	GAPVD1	intron_9_128103543_128104498	ENSG00000165219.23	0.779412
intron_9_15011763_15017355	0.435737	Brain_Anterior_cingulate_cortex_BA24	0.975159	ENSG00000215237	intron_9_15011761_15017353	ENSG00000215237.6	0.779412
intron_16_4871301_4872884	0.486906	Brain_Caudate_basal_ganglia	0.975161	UBN1	intron_16_4921302_4922885	ENSG00000118900.15	-0.695238
intron_17_20018102_20096631	0.486906	Brain_Caudate_basal_ganglia	0.975161	SPECC1	intron_17_19921415_19999944	ENSG00000128487.19	0.695238
intron_2_97204263_97205940	0.486938	Brain_Caudate_basal_ganglia	0.975161	ANKRD36	intron_2_97870000_97871677	ENSG00000135976.21	0.695187
intron_3_121788432_121790073	0.486906	Brain_Caudate_basal_ganglia	0.975161	IQCB1	intron_3_121507279_121508920	ENSG00000173226.17	0.695238
intron_10_93906385_93907099	0.471163	Nerve_Tibial	0.975162	SLC35G1	intron_10_95666142_95666856	ENSG00000176273.15	-0.720588
intron_10_93906385_93912667	0.471163	Nerve_Tibial	0.975162	SLC35G1	intron_10_95666142_95672424	ENSG00000176273.15	0.720588
intron_11_64909150_64909271	0.470926	Nerve_Tibial	0.975162	ATG2A	intron_11_64676622_64676743	ENSG00000110046.13	-0.720974
intron_11_76658034_76665871	0.471036	Nerve_Tibial	0.975162	LRRC32	intron_11_76369078_76376915	ENSG00000137507.11	0.720795
intron_18_79949636_79950724	0.471203	Nerve_Tibial	0.975162	SLC66A2	intron_18_77709636_77710724	ENSG00000122490.19	-0.720523
intron_19_11194042_11194475	0.470855	Nerve_Tibial	0.975162	KANK2	intron_19_11304718_11305151	ENSG00000197256.11	-0.721088
intron_21_25603935_25606449	0.470952	Nerve_Tibial	0.975162	MRPL39	intron_21_26976247_26978761	ENSG00000154719.14	-0.72093
intron_2_232330776_232331670	0.471193	Nerve_Tibial	0.975162	DIS3L2	intron_2_233195486_233196380	ENSG00000144535.20	0.720539
intron_2_70809857_70812447	0.471165	Nerve_Tibial	0.975162	CLEC4F	intron_2_71036989_71039579	ENSG00000152672.8	0.720584
intron_2_70812598_70815994	0.471165	Nerve_Tibial	0.975162	CLEC4F	intron_2_71039730_71043126	ENSG00000152672.8	-0.720584
intron_3_194419967_194425342	0.470952	Nerve_Tibial	0.975162	ATP13A3	intron_3_194140696_194146071	ENSG00000133657.17	0.72093
intron_4_77909372_77949797	0.471112	Nerve_Tibial	0.975162	MRPL1	intron_4_78830526_78870951	ENSG00000169288.18	0.72067
intron_5_139478508_139480790	0.470859	Nerve_Tibial	0.975162	STING1	intron_5_138858093_138860375	ENSG00000184584.14	0.721082
intron_9_128909321_128916096	0.471163	Nerve_Tibial	0.975162	LRRC8A	intron_9_131671600_131678375	ENSG00000136802.12	0.720588
intron_9_21802781_21815433	0.471163	Nerve_Tibial	0.975162	ENSG00000264545	intron_9_21802780_21815432	ENSG00000264545.2	0.720588
intron_9_21802781_21815433	0.471163	Nerve_Tibial	0.975162	MTAP	intron_9_21802780_21815432	ENSG00000099810.21	0.720588
intron_10_77807944_77809547	0.563414	Vagina	0.975164	DLG5	intron_10_79567702_79569305	ENSG00000151208.17	-0.577778
intron_11_17959636_17988597	0.564181	Vagina	0.975164	SERGEF	intron_11_17981183_18010144	ENSG00000129158.11	0.576642
intron_11_3361889_3361976	0.564332	Vagina	0.975164	ZNF195	intron_11_3383119_3383206	ENSG00000005801.18	0.576419
intron_11_47725836_47731374	0.563952	Vagina	0.975164	FNBP4	intron_11_47747388_47752926	ENSG00000109920.13	0.576982
intron_11_61485911_61486344	0.563339	Vagina	0.975164	PPP1R32	intron_11_61253383_61253816	ENSG00000162148.11	-0.577889
intron_11_86448255_86449889	0.564181	Vagina	0.975164	ME3	intron_11_86159297_86160931	ENSG00000151376.18	-0.576642
intron_12_10370452_10373041	0.562625	Vagina	0.975164	KLRK1-AS1	intron_12_10523051_10525640	ENSG00000245648.2	0.578947
intron_12_104287109_104311290	0.564181	Vagina	0.975164	TXNRD1	intron_12_104680887_104705068	ENSG00000198431.18	0.576642
intron_12_105120597_105121089	0.56378	Vagina	0.975164	WASHC4	intron_12_105514375_105514867	ENSG00000136051.15	0.577236
intron_12_105120597_105121101	0.56378	Vagina	0.975164	WASHC4	intron_12_105514375_105514879	ENSG00000136051.15	-0.577236
intron_12_3012232_3017398	0.563293	Vagina	0.975164	TEAD4	intron_12_3121398_3126564	ENSG00000197905.10	-0.577957
intron_12_3012232_3018545	0.562814	Vagina	0.975164	TEAD4	intron_12_3121398_3127711	ENSG00000197905.10	-0.578667
intron_14_77196230_77213446	0.562431	Vagina	0.975164	TMEM63C	intron_14_77662573_77679789	ENSG00000165548.11	0.579235
intron_14_91870385_91873497	0.564239	Vagina	0.975164	FBLN5	intron_14_92336729_92339841	ENSG00000140092.16	-0.576557
intron_15_79899125_79907629	0.562511	Vagina	0.975164	ST20	intron_15_80191467_80199971	ENSG00000180953.11	-0.579116
intron_16_77193777_77194335	0.563626	Vagina	0.975164	MON1B	intron_16_77227674_77228232	ENSG00000103111.15	-0.577465
intron_17_42295793_42299751	0.564034	Vagina	0.975164	STAT5A	intron_17_40447811_40451769	ENSG00000126561.18	-0.57686
intron_17_50537118_50538079	0.563329	Vagina	0.975164	EPN3	intron_17_48614479_48615440	ENSG00000049283.19	0.577904
intron_18_13666713_13671862	0.563991	Vagina	0.975164	FAM210A	intron_18_13666712_13671861	ENSG00000177150.13	-0.576923
intron_19_15161714_15162465	0.563277	Vagina	0.975164	NOTCH3	intron_19_15272525_15273276	ENSG00000074181.9	0.577982
intron_19_48221855_48230438	0.563626	Vagina	0.975164	CARD8	intron_19_48725112_48733695	ENSG00000105483.18	0.577465
intron_1_151232703_151233329	0.562878	Vagina	0.975164	PIP5K1A	intron_1_151205179_151205805	ENSG00000143398.20	0.578571
intron_1_151232703_151234197	0.562878	Vagina	0.975164	PIP5K1A	intron_1_151205179_151206673	ENSG00000143398.20	-0.578571
intron_1_205002748_205009557	0.563344	Vagina	0.975164	NFASC	intron_1_204971876_204978685	ENSG00000163531.17	-0.577882
intron_1_214281427_214305187	0.563317	Vagina	0.975164	SMYD2	intron_1_214454770_214478530	ENSG00000143499.14	-0.577922
intron_1_214281427_214314762	0.563317	Vagina	0.975164	SMYD2	intron_1_214454770_214488105	ENSG00000143499.14	0.577922
intron_1_43439442_43439605	0.563149	Vagina	0.975164	SZT2	intron_1_43905113_43905276	ENSG00000198198.17	0.578171
intron_1_62038049_62050966	0.564311	Vagina	0.975164	PATJ	intron_1_62503721_62516638	ENSG00000132849.22	0.576451
intron_21_33230216_33241886	0.563991	Vagina	0.975164	ENSG00000249624	intron_21_34602521_34614191	ENSG00000249624.10	0.576923
intron_21_33230216_33241886	0.563991	Vagina	0.975164	IFNAR2	intron_21_34602521_34614191	ENSG00000159110.22	0.576923
intron_22_42891182_42893457	0.563626	Vagina	0.975164	PACSIN2	intron_22_43287188_43289463	ENSG00000100266.19	-0.577465
intron_22_50579830_50579974	0.562497	Vagina	0.975164	CHKB-CPT1B	intron_22_51018259_51018403	ENSG00000254413.8	-0.579137
intron_22_50579830_50579974	0.562497	Vagina	0.975164	CHKB	intron_22_51018259_51018403	ENSG00000100288.20	-0.579137
intron_2_219550842_219551529	0.564181	Vagina	0.975164	OBSL1	intron_2_220415564_220416251	ENSG00000124006.15	-0.576642
intron_2_70150564_70160625	0.563682	Vagina	0.975164	C2orf42	intron_2_70377696_70387757	ENSG00000115998.8	-0.577381
intron_2_70989017_70989749	0.563575	Vagina	0.975164	ENSG00000258881	intron_2_71216147_71216879	ENSG00000258881.6	-0.57754
intron_2_70989017_70989749	0.563575	Vagina	0.975164	TEX261	intron_2_71216147_71216879	ENSG00000144043.13	-0.57754
intron_3_131027006_131029613	0.563575	Vagina	0.975164	NEK11	intron_3_130745850_130748457	ENSG00000114670.14	-0.57754
intron_3_188341719_188406112	0.564079	Vagina	0.975164	LPP	intron_3_188059507_188123900	ENSG00000145012.14	0.576793
intron_4_86811108_86814456	0.56378	Vagina	0.975164	PTPN13	intron_4_87732261_87735609	ENSG00000163629.13	-0.577236
intron_6_111313489_111315267	0.563478	Vagina	0.975164	REV3L	intron_6_111634692_111636470	ENSG00000009413.16	0.577684
intron_6_146850596_146850825	0.563911	Vagina	0.975164	STXBP5-AS1	intron_6_147171732_147171961	ENSG00000233452.9	0.577041
intron_6_96523291_96524382	0.563382	Vagina	0.975164	UFL1	intron_6_96971167_96972258	ENSG00000014123.10	-0.577825
intron_7_100868233_100868495	0.564181	Vagina	0.975164	TRIP6	intron_7_100465855_100466117	ENSG00000087077.14	0.576642
intron_7_99411186_99416138	0.564226	Vagina	0.975164	BUD31	intron_7_99008809_99013761	ENSG00000106245.11	0.576577
intron_8_103403324_103407634	0.563991	Vagina	0.975164	SLC25A32	intron_8_104415552_104419862	ENSG00000164933.13	-0.576923
intron_8_124495542_124504271	0.562824	Vagina	0.975164	TATDN1	intron_8_125507783_125516512	ENSG00000147687.19	-0.578652
intron_8_38316042_38318895	0.563241	Vagina	0.975164	NSD3	intron_8_38173560_38176413	ENSG00000147548.17	-0.578035
intron_9_109422852_109426950	0.562482	Vagina	0.975164	PTPN3	intron_9_112185132_112189230	ENSG00000070159.14	0.579158
intron_9_120491477_120518427	0.563293	Vagina	0.975164	CDK5RAP2	intron_9_123253755_123280705	ENSG00000136861.19	-0.577957
intron_9_136674807_136676961	0.563957	Vagina	0.975164	AGPAT2	intron_9_139569259_139571413	ENSG00000169692.13	-0.576975
intron_4_7773010_7774739	0.513585	Thyroid	0.975164	AFAP1	intron_4_7774737_7776466	ENSG00000196526.11	0.653266
intron_15_63929577_63930407	0.560712	Spleen	0.975168	DAPK2	intron_15_64221776_64222606	ENSG00000035664.11	0.581784
intron_17_17247151_17247480	0.560689	Spleen	0.975168	COPS3	intron_17_17150465_17150794	ENSG00000141030.13	0.581818
intron_2_143952843_143957195	0.560722	Spleen	0.975168	GTDC1	intron_2_144710410_144714762	ENSG00000121964.15	0.581769
intron_3_9650529_9653621	0.560689	Spleen	0.975168	MTMR14	intron_3_9692213_9695305	ENSG00000163719.20	0.581818
intron_7_100604217_100605091	0.560768	Spleen	0.975168	PCOLCE	intron_7_100201840_100202714	ENSG00000106333.13	-0.581701
intron_7_100604502_100605091	0.560768	Spleen	0.975168	PCOLCE	intron_7_100202125_100202714	ENSG00000106333.13	0.581701
intron_16_69284244_69299590	0.552679	Cells_EBV-transformed_lymphocytes	0.975169	SNTB2	intron_16_69318147_69333493	ENSG00000168807.17	-0.59375
intron_11_67392782_67393496	0.576652	Colon_Sigmoid	0.975172	RAD9A	intron_11_67160253_67160967	ENSG00000172613.8	-0.558282
intron_11_64015281_64151239	0.514822	Thyroid	0.975172	MACROD1	intron_11_63782753_63918711	ENSG00000133315.12	-0.651347
intron_11_7991851_7992084	0.51497	Thyroid	0.975172	EIF3F	intron_11_8013398_8013631	ENSG00000175390.15	-0.651119
intron_12_95861293_95865324	0.51557	Thyroid	0.975172	SNRPF	intron_12_96255071_96259102	ENSG00000139343.11	-0.65019
intron_13_79417916_79420760	0.515928	Thyroid	0.975172	RBM26-AS1	intron_13_79992051_79994895	ENSG00000227354.7	0.649635
intron_14_102265912_102283478	0.513956	Thyroid	0.975172	MOK	intron_14_102732249_102749815	ENSG00000080823.23	-0.65269
intron_14_74292869_74293154	0.51525	Thyroid	0.975172	ABCD4	intron_14_74759572_74759857	ENSG00000119688.21	-0.650685
intron_14_74292869_74295148	0.51525	Thyroid	0.975172	ABCD4	intron_14_74759572_74761851	ENSG00000119688.21	0.650685
intron_14_74909190_74909543	0.51605	Thyroid	0.975172	RPS6KL1	intron_14_75375893_75376246	ENSG00000198208.12	0.649446
intron_15_78937823_78939140	0.515345	Thyroid	0.975172	CTSH	intron_15_79230165_79231482	ENSG00000103811.18	-0.650538
intron_15_90932110_90932429	0.51543	Thyroid	0.975172	HDDC3	intron_15_91475340_91475659	ENSG00000184508.12	-0.650406
intron_16_89146049_89154090	0.515083	Thyroid	0.975172	ACSF3	intron_16_89212457_89220498	ENSG00000176715.17	-0.650943
intron_17_1771184_1771872	0.513646	Thyroid	0.975172	SERPINF1	intron_17_1674478_1675166	ENSG00000132386.11	0.653171
intron_17_41966887_41971892	0.515119	Thyroid	0.975172	CNP	intron_17_40118905_40123910	ENSG00000173786.17	-0.650888
intron_17_4982160_4982757	0.513853	Thyroid	0.975172	CAMTA2	intron_17_4885455_4886052	ENSG00000108509.21	-0.65285
intron_17_5501872_5517746	0.515125	Thyroid	0.975172	NLRP1	intron_17_5405192_5421066	ENSG00000091592.17	0.650879
intron_17_82814934_82870224	0.515928	Thyroid	0.975172	TBCD	intron_17_80772810_80828100	ENSG00000141556.22	0.649635
intron_17_82900731_82903405	0.514568	Thyroid	0.975172	TBCD	intron_17_80858607_80861281	ENSG00000141556.22	0.651741
intron_18_23532284_23533355	0.515477	Thyroid	0.975172	NPC1	intron_18_21112248_21113319	ENSG00000141458.13	-0.650333
intron_19_10559936_10560312	0.515928	Thyroid	0.975172	KRI1	intron_19_10670612_10670988	ENSG00000129347.21	-0.649635
intron_19_14391079_14397658	0.515119	Thyroid	0.975172	ADGRE5	intron_19_14501891_14508470	ENSG00000123146.20	0.650888
intron_19_2340172_2340898	0.514755	Thyroid	0.975172	ENSG00000273734	intron_19_2340170_2340896	ENSG00000273734.1	0.651452
intron_19_2340172_2340898	0.514755	Thyroid	0.975172	SPPL2B	intron_19_2340170_2340896	ENSG00000005206.17	0.651452
intron_19_2340172_2340932	0.514755	Thyroid	0.975172	SPPL2B	intron_19_2340170_2340930	ENSG00000005206.17	-0.651452
intron_19_33798390_33798671	0.515928	Thyroid	0.975172	KCTD15	intron_19_34289295_34289576	ENSG00000153885.15	0.649635
intron_19_36917648_36922586	0.515928	Thyroid	0.975172	ENSG00000291239	intron_19_37408550_37413488	ENSG00000291239.1	-0.649635
intron_19_36917648_36922586	0.515928	Thyroid	0.975172	ZNF568	intron_19_37408550_37413488	ENSG00000198453.15	-0.649635
intron_19_3778595_3778992	0.515706	Thyroid	0.975172	MATK	intron_19_3778593_3778990	ENSG00000007264.15	0.649979
intron_19_53867943_53869690	0.515711	Thyroid	0.975172	MYADM	intron_19_54371197_54372944	ENSG00000179820.16	0.649972
intron_1_171207790_171208794	0.514225	Thyroid	0.975172	FMO2	intron_1_171176929_171177933	ENSG00000094963.14	-0.652273
intron_1_1753649_1754051	0.515928	Thyroid	0.975172	NADK	intron_1_1685088_1685490	ENSG00000008130.15	-0.649635
intron_1_24902666_24907259	0.513843	Thyroid	0.975172	RUNX3	intron_1_25229157_25233750	ENSG00000020633.19	-0.652866
intron_1_51840514_51878275	0.516131	Thyroid	0.975172	NRDC	intron_1_52306186_52343947	ENSG00000078618.23	0.649321
intron_1_89014279_89014405	0.514466	Thyroid	0.975172	GBP3	intron_1_89479962_89480088	ENSG00000117226.12	-0.651899
intron_1_89014279_89014547	0.514466	Thyroid	0.975172	GBP3	intron_1_89479962_89480230	ENSG00000117226.12	0.651899
intron_20_1325529_1373078	0.51409	Thyroid	0.975172	SDCBP2-AS1	intron_20_1306173_1353722	ENSG00000234684.8	0.652482
intron_20_25012664_25012812	0.514714	Thyroid	0.975172	ACSS1	intron_20_24993300_24993448	ENSG00000154930.15	-0.651515
intron_20_3149260_3159766	0.514413	Thyroid	0.975172	FASTKD5	intron_20_3129906_3140412	ENSG00000215251.5	0.651982
intron_20_38034098_38040435	0.51502	Thyroid	0.975172	RPRD1B	intron_20_36662500_36668837	ENSG00000101413.12	0.651042
intron_20_58434705_58438945	0.514579	Thyroid	0.975172	VAPB	intron_20_57009761_57014001	ENSG00000124164.16	0.651724
intron_21_33266514_33268394	0.516112	Thyroid	0.975172	IL10RB	intron_21_34638819_34640699	ENSG00000243646.11	-0.649351
intron_21_45495432_45496500	0.515541	Thyroid	0.975172	COL18A1	intron_21_46915346_46916414	ENSG00000182871.16	0.650234
intron_2_105745138_105816430	0.514289	Thyroid	0.975172	NCK2	intron_2_106361595_106432887	ENSG00000071051.14	-0.652174
intron_2_241094432_241102253	0.516119	Thyroid	0.975172	MTERF4	intron_2_242033847_242041668	ENSG00000122085.17	-0.649339
intron_2_27376183_27376313	0.515928	Thyroid	0.975172	SNX17	intron_2_27599050_27599180	ENSG00000115234.11	-0.649635
intron_2_27483937_27484227	0.515928	Thyroid	0.975172	IFT172	intron_2_27706804_27707094	ENSG00000138002.16	-0.649635
intron_2_3472602_3477695	0.515062	Thyroid	0.975172	TRAPPC12	intron_2_3476373_3481466	ENSG00000171853.16	-0.650976
intron_2_85863485_85888824	0.515898	Thyroid	0.975172	ST3GAL5	intron_2_86090608_86115947	ENSG00000115525.18	-0.649682
intron_2_97772424_97775843	0.51602	Thyroid	0.975172	TMEM131	intron_2_98388887_98392306	ENSG00000075568.17	-0.649493
intron_3_124738239_124740024	0.514102	Thyroid	0.975172	UMPS	intron_3_124457086_124458871	ENSG00000114491.14	-0.652463
intron_3_179588995_179592644	0.514401	Thyroid	0.975172	MRPL47	intron_3_179306783_179310432	ENSG00000136522.14	-0.652
intron_3_179592739_179593765	0.514401	Thyroid	0.975172	MRPL47	intron_3_179310527_179311553	ENSG00000136522.14	0.652
intron_3_195864187_195866889	0.513996	Thyroid	0.975172	TNK2	intron_3_195591058_195593760	ENSG00000061938.21	-0.652628
intron_3_47504448_47510184	0.515692	Thyroid	0.975172	ELP6	intron_3_47545938_47551674	ENSG00000163832.16	-0.65
intron_3_8501980_8514925	0.515463	Thyroid	0.975172	LMCD1	intron_3_8543666_8556611	ENSG00000071282.12	-0.650355
intron_4_75490701_75491583	0.515466	Thyroid	0.975172	RCHY1	intron_4_76415911_76416793	ENSG00000163743.14	0.65035
intron_5_37153993_37157313	0.515379	Thyroid	0.975172	CPLANE1	intron_5_37154095_37157415	ENSG00000197603.16	0.650485
intron_5_37153993_37157670	0.515379	Thyroid	0.975172	CPLANE1	intron_5_37154095_37157772	ENSG00000197603.16	-0.650485
intron_5_52905908_52908898	0.51477	Thyroid	0.975172	ITGA1	intron_5_52201738_52204728	ENSG00000213949.10	0.651429
intron_5_73056107_73058433	0.513794	Thyroid	0.975172	FCHO2	intron_5_72351934_72354260	ENSG00000157107.14	0.652941
intron_6_139028875_139034155	0.515378	Thyroid	0.975172	ABRACL	intron_6_139350012_139355292	ENSG00000146386.8	-0.650487
intron_6_169779295_169781330	0.51415	Thyroid	0.975172	ERMARD	intron_6_170179391_170181426	ENSG00000130023.16	0.652389
intron_6_28272339_28272670	0.514315	Thyroid	0.975172	ZSCAN26	intron_6_28240116_28240447	ENSG00000197062.12	0.652134
intron_6_32974765_32975021	0.515692	Thyroid	0.975172	BRD2	intron_6_32942542_32942798	ENSG00000204256.14	-0.65
intron_6_32974765_32975384	0.515692	Thyroid	0.975172	BRD2	intron_6_32942542_32943161	ENSG00000204256.14	0.65
intron_7_1434672_1436742	0.513968	Thyroid	0.975172	MICALL2	intron_7_1474308_1476378	ENSG00000164877.19	-0.652672
intron_7_149289457_149289548	0.51392	Thyroid	0.975172	ENSG00000290600	intron_7_148986548_148986639	ENSG00000290600.1	0.652746
intron_7_151385223_151395776	0.516009	Thyroid	0.975172	WDR86	intron_7_151082309_151092862	ENSG00000187260.16	-0.64951
intron_7_22727281_22727444	0.514897	Thyroid	0.975172	IL6	intron_7_22766900_22767063	ENSG00000136244.12	0.651232
intron_7_22727634_22728693	0.514897	Thyroid	0.975172	IL6	intron_7_22767253_22768312	ENSG00000136244.12	-0.651232
intron_7_23691596_23700786	0.514289	Thyroid	0.975172	FAM221A	intron_7_23731215_23740405	ENSG00000188732.11	0.652174
intron_7_30460041_30463609	0.513993	Thyroid	0.975172	NOD1	intron_7_30499657_30503225	ENSG00000106100.11	-0.652633
intron_7_32933896_32942870	0.514228	Thyroid	0.975172	RP9P	intron_7_32973508_32982482	ENSG00000291146.1	0.652268
intron_9_108869182_108870454	0.514212	Thyroid	0.975172	ELP1	intron_9_111631462_111632734	ENSG00000070061.16	0.652294
intron_9_129042514_129048427	0.513766	Thyroid	0.975172	MIGA2	intron_9_131804793_131810706	ENSG00000148343.19	-0.652985
intron_9_13147658_13150511	0.515469	Thyroid	0.975172	MPDZ	intron_9_13147657_13150510	ENSG00000107186.17	0.650346
intron_9_70350471_70352191	0.514096	Thyroid	0.975172	SMC5	intron_9_72965387_72967107	ENSG00000198887.9	-0.652474
intron_11_8153423_8168866	0.584998	Pituitary	0.975175	RIC3	intron_11_8174970_8190413	ENSG00000166405.16	0.546099
intron_6_159748369_159753460	0.585011	Pituitary	0.975175	WTAP	intron_6_160169401_160174492	ENSG00000146457.16	0.546079
intron_10_58269304_58276118	0.628051	Brain_Cerebellum	0.975175	CISD1	intron_10_60029064_60035878	ENSG00000122873.12	0.484472
intron_11_67301823_67302119	0.628968	Brain_Cerebellum	0.975175	ANKRD13D	intron_11_67069294_67069590	ENSG00000172932.16	-0.48318
intron_11_70155988_70156947	0.629728	Brain_Cerebellum	0.975175	ANO1	intron_11_70002094_70003053	ENSG00000131620.18	0.48211
intron_12_102050291_102061248	0.629398	Brain_Cerebellum	0.975175	WASHC3	intron_12_102444069_102455026	ENSG00000120860.11	0.482574
intron_12_113307844_113310234	0.628584	Brain_Cerebellum	0.975175	SLC8B1	intron_12_113745649_113748039	ENSG00000089060.12	0.483721
intron_12_123615316_123616511	0.629555	Brain_Cerebellum	0.975175	DDX55	intron_12_124099863_124101058	ENSG00000111364.16	0.482353
intron_12_123616603_123619432	0.629555	Brain_Cerebellum	0.975175	DDX55	intron_12_124101150_124103979	ENSG00000111364.16	0.482353
intron_12_123735624_123737059	0.629438	Brain_Cerebellum	0.975175	ATP6V0A2	intron_12_124220171_124221606	ENSG00000185344.15	0.482517
intron_12_26960628_26963342	0.629352	Brain_Cerebellum	0.975175	FGFR1OP2	intron_12_27113561_27116275	ENSG00000111790.14	-0.482639
intron_12_28190641_28305649	0.628332	Brain_Cerebellum	0.975175	CCDC91	intron_12_28343574_28458582	ENSG00000123106.11	-0.484076
intron_12_57256143_57256414	0.629982	Brain_Cerebellum	0.975175	R3HDM2	intron_12_57649926_57650197	ENSG00000179912.21	-0.481752
intron_12_6967238_6967892	0.629489	Brain_Cerebellum	0.975175	PHB2	intron_12_7076401_7077055	ENSG00000215021.10	0.482447
intron_12_6967335_6967892	0.629489	Brain_Cerebellum	0.975175	PHB2	intron_12_7076498_7077055	ENSG00000215021.10	0.482447
intron_13_20843886_20855627	0.628189	Brain_Cerebellum	0.975175	XPO4	intron_13_21418025_21429766	ENSG00000132953.18	-0.484277
intron_13_26218606_26219457	0.630354	Brain_Cerebellum	0.975175	RNF6	intron_13_26792743_26793594	ENSG00000127870.17	-0.481229
intron_13_52023779_52024006	0.629982	Brain_Cerebellum	0.975175	ALG11	intron_13_52597915_52598142	ENSG00000253710.5	0.481752
intron_14_23995133_24004337	0.630395	Brain_Cerebellum	0.975175	DHRS4L2	intron_14_24464342_24473546	ENSG00000187630.18	-0.481171
intron_14_64449638_64490361	0.629615	Brain_Cerebellum	0.975175	ZBTB25	intron_14_64916356_64957079	ENSG00000089775.12	-0.482269
intron_15_51934354_51946990	0.629796	Brain_Cerebellum	0.975175	TMOD3	intron_15_52226551_52239187	ENSG00000138594.14	-0.482014
intron_15_84603985_84606362	0.62941	Brain_Cerebellum	0.975175	ENSG00000275120	intron_15_85147216_85149593	ENSG00000275120.3	-0.482558
intron_16_67200001_67200192	0.629982	Brain_Cerebellum	0.975175	ELMO3	intron_16_67233904_67234095	ENSG00000102890.16	-0.481752
intron_16_67200550_67200657	0.629982	Brain_Cerebellum	0.975175	ELMO3	intron_16_67234453_67234560	ENSG00000102890.16	0.481752
intron_16_84182440_84183076	0.629628	Brain_Cerebellum	0.975175	TAF1C	intron_16_84216046_84216682	ENSG00000103168.17	-0.482251
intron_17_15438200_15440208	0.62906	Brain_Cerebellum	0.975175	CDRT4	intron_17_15341517_15343524	ENSG00000239704.12	-0.483051
intron_17_15438200_15440208	0.62906	Brain_Cerebellum	0.975175	TVP23C-CDRT4	intron_17_15341517_15343524	ENSG00000259024.7	-0.483051
intron_17_45113012_45113122	0.629101	Brain_Cerebellum	0.975175	PLCD3	intron_17_43190380_43190490	ENSG00000161714.12	-0.482993
intron_17_75601563_75602517	0.629505	Brain_Cerebellum	0.975175	MYO15B	intron_17_73597644_73598598	ENSG00000266714.11	0.482423
intron_17_79080364_79080925	0.628069	Brain_Cerebellum	0.975175	ENGASE	intron_17_77076446_77077007	ENSG00000167280.17	0.484446
intron_17_82937959_82938049	0.629034	Brain_Cerebellum	0.975175	TBCD	intron_17_80895835_80895925	ENSG00000141556.22	0.483087
intron_19_11447597_11447693	0.630123	Brain_Cerebellum	0.975175	PRKCSH	intron_19_11558412_11558508	ENSG00000130175.10	0.481553
intron_19_11447618_11447693	0.630123	Brain_Cerebellum	0.975175	PRKCSH	intron_19_11558433_11558508	ENSG00000130175.10	-0.481553
intron_19_33798390_33798671	0.629834	Brain_Cerebellum	0.975175	KCTD15	intron_19_34289295_34289576	ENSG00000153885.15	0.481961
intron_19_43827444_43828202	0.629976	Brain_Cerebellum	0.975175	ZNF283	intron_19_44331596_44332354	ENSG00000167637.18	0.48176
intron_19_45364547_45364838	0.629615	Brain_Cerebellum	0.975175	ERCC2	intron_19_45867805_45868096	ENSG00000104884.17	-0.482269
intron_19_4722304_4722499	0.630094	Brain_Cerebellum	0.975175	DPP9	intron_19_4722316_4722511	ENSG00000142002.19	-0.481595
intron_19_4722551_4723674	0.630094	Brain_Cerebellum	0.975175	DPP9	intron_19_4722563_4723686	ENSG00000142002.19	0.481595
intron_19_48955833_48956198	0.628386	Brain_Cerebellum	0.975175	BAX	intron_19_49459090_49459455	ENSG00000087088.21	-0.484
intron_19_53449638_53460915	0.628729	Brain_Cerebellum	0.975175	ZNF761	intron_19_53952892_53964169	ENSG00000160336.17	-0.483516
intron_19_9758764_9762082	0.628992	Brain_Cerebellum	0.975175	ZNF846	intron_19_9869440_9872758	ENSG00000196605.7	0.483146
intron_1_154551004_154551397	0.628729	Brain_Cerebellum	0.975175	UBE2Q1	intron_1_154523480_154523873	ENSG00000160714.10	0.483516
intron_1_227005111_227016080	0.629796	Brain_Cerebellum	0.975175	CDC42BPA	intron_1_227192812_227203781	ENSG00000143776.20	0.482014
intron_1_235833667_235866843	0.629982	Brain_Cerebellum	0.975175	LYST	intron_1_235996967_236030143	ENSG00000143669.16	-0.481752
intron_1_235833667_235883187	0.629982	Brain_Cerebellum	0.975175	LYST	intron_1_235996967_236046487	ENSG00000143669.16	-0.481752
intron_1_2509060_2509862	0.630339	Brain_Cerebellum	0.975175	PANK4	intron_1_2440499_2441301	ENSG00000157881.16	-0.48125
intron_1_2509930_2510057	0.630339	Brain_Cerebellum	0.975175	PANK4	intron_1_2441369_2441496	ENSG00000157881.16	0.48125
intron_21_16631489_16640230	0.629615	Brain_Cerebellum	0.975175	MIR99AHG	intron_21_18003808_18012549	ENSG00000215386.15	0.482269
intron_21_44300190_44306681	0.629513	Brain_Cerebellum	0.975175	PFKL	intron_21_45720073_45726564	ENSG00000141959.17	-0.482412
intron_22_23400583_23401841	0.629739	Brain_Cerebellum	0.975175	ENSG00000290920	intron_22_23742770_23744028	ENSG00000290920.1	-0.482094
intron_22_23400583_23401841	0.629739	Brain_Cerebellum	0.975175	ZDHHC8BP	intron_22_23742770_23744028	ENSG00000133519.14	-0.482094
intron_2_241463980_241468140	0.63036	Brain_Cerebellum	0.975175	FARP2	intron_2_242403395_242407555	ENSG00000006607.14	-0.48122
intron_2_74458537_74459643	0.630174	Brain_Cerebellum	0.975175	WBP1	intron_2_74685664_74686770	ENSG00000239779.7	0.481481
intron_2_74458671_74458832	0.630174	Brain_Cerebellum	0.975175	WBP1	intron_2_74685798_74685959	ENSG00000239779.7	-0.481481
intron_2_74458671_74459438	0.630174	Brain_Cerebellum	0.975175	WBP1	intron_2_74685798_74686565	ENSG00000239779.7	0.481481
intron_3_155763918_155767509	0.62941	Brain_Cerebellum	0.975175	C3orf33	intron_3_155481707_155485298	ENSG00000174928.16	-0.482558
intron_3_155763918_155767509	0.62941	Brain_Cerebellum	0.975175	ENSG00000284952	intron_3_155481707_155485298	ENSG00000284952.1	-0.482558
intron_3_165786311_165829517	0.628665	Brain_Cerebellum	0.975175	BCHE	intron_3_165504099_165547305	ENSG00000114200.10	0.483607
intron_3_165786311_165837314	0.628665	Brain_Cerebellum	0.975175	BCHE	intron_3_165504099_165555102	ENSG00000114200.10	0.483607
intron_3_197194589_197282679	0.629148	Brain_Cerebellum	0.975175	DLG1	intron_3_196921460_197009550	ENSG00000075711.21	-0.482927
intron_3_69077918_69080112	0.628602	Brain_Cerebellum	0.975175	UBA3	intron_3_69127069_69129263	ENSG00000144744.17	-0.483696
intron_4_103082929_103085349	0.629707	Brain_Cerebellum	0.975175	BDH2	intron_4_104004086_104006506	ENSG00000164039.15	0.482139
intron_4_103082929_103085349	0.629707	Brain_Cerebellum	0.975175	SLC9B2	intron_4_104004086_104006506	ENSG00000164038.16	0.482139
intron_4_184678394_184682248	0.629513	Brain_Cerebellum	0.975175	PRIMPOL	intron_4_185599548_185603402	ENSG00000164306.11	0.482412
intron_5_116447811_116467583	0.629529	Brain_Cerebellum	0.975175	SEMA6A	intron_5_115783507_115803279	ENSG00000092421.17	-0.482389
intron_5_137985389_137987461	0.629555	Brain_Cerebellum	0.975175	FAM13B	intron_5_137321078_137323150	ENSG00000031003.11	-0.482353
intron_5_151065131_151080880	0.630372	Brain_Cerebellum	0.975175	TNIP1	intron_5_150444692_150460441	ENSG00000145901.16	-0.481203
intron_5_175512196_175513463	0.62964	Brain_Cerebellum	0.975175	SFXN1	intron_5_174939199_174940466	ENSG00000164466.13	-0.482233
intron_6_110178742_110179439	0.629359	Brain_Cerebellum	0.975175	WASF1	intron_6_110499945_110500642	ENSG00000112290.13	0.48263
intron_6_2836023_2836108	0.630229	Brain_Cerebellum	0.975175	SERPINB1	intron_6_2836257_2836342	ENSG00000021355.13	0.481404
intron_6_43778918_43780732	0.630339	Brain_Cerebellum	0.975175	VEGFA	intron_6_43746655_43748469	ENSG00000112715.26	0.48125
intron_8_143044817_143047679	0.628474	Brain_Cerebellum	0.975175	LINC02904	intron_8_144126234_144129096	ENSG00000177335.13	-0.483876
intron_8_144774605_144777458	0.629982	Brain_Cerebellum	0.975175	ZNF34	intron_8_145999990_146002843	ENSG00000196378.13	0.481752
intron_9_133412492_133412778	0.630174	Brain_Cerebellum	0.975175	REXO4	intron_9_136277612_136277898	ENSG00000148300.12	0.481481
intron_10_133394332_133395713	0.450057	Heart_Left_Ventricle	0.975179	MTG1	intron_10_135207836_135209217	ENSG00000148824.19	-0.755319
intron_10_45553204_45594235	0.44911	Heart_Left_Ventricle	0.975179	MARCHF8	intron_10_46048652_46089683	ENSG00000165406.16	0.7569
intron_12_76809857_76815146	0.449196	Heart_Left_Ventricle	0.975179	ZDHHC17	intron_12_77203637_77208926	ENSG00000186908.15	-0.756757
intron_14_63539692_63542779	0.449403	Heart_Left_Ventricle	0.975179	PPP2R5E	intron_14_64006410_64009497	ENSG00000154001.14	-0.75641
intron_16_4007558_4113750	0.449591	Heart_Left_Ventricle	0.975179	ADCY9	intron_16_4057559_4163751	ENSG00000162104.10	0.756098
intron_16_74637970_74644362	0.450102	Heart_Left_Ventricle	0.975179	RFWD3	intron_16_74671868_74678260	ENSG00000168411.14	-0.755245
intron_17_40331396_40348316	0.449591	Heart_Left_Ventricle	0.975179	RARA	intron_17_38487648_38504568	ENSG00000131759.18	0.756098
intron_17_41835272_41835859	0.450206	Heart_Left_Ventricle	0.975179	NT5C3B	intron_17_39991524_39992111	ENSG00000141698.17	0.755071
intron_17_51273450_51275866	0.449235	Heart_Left_Ventricle	0.975179	UTP18	intron_17_49350811_49353227	ENSG00000011260.14	-0.756691
intron_1_11858469_11858702	0.450171	Heart_Left_Ventricle	0.975179	NPPB	intron_1_11918526_11918759	ENSG00000120937.9	0.75513
intron_1_20089895_20090568	0.450308	Heart_Left_Ventricle	0.975179	PLA2G5	intron_1_20416388_20417061	ENSG00000127472.11	-0.754902
intron_1_205918985_205920176	0.449706	Heart_Left_Ventricle	0.975179	SLC26A9	intron_1_205888113_205889304	ENSG00000174502.19	0.755906
intron_1_46303820_46309101	0.450331	Heart_Left_Ventricle	0.975179	UQCRH	intron_1_46769492_46774773	ENSG00000173660.12	0.754864
intron_1_46309127_46309897	0.450331	Heart_Left_Ventricle	0.975179	UQCRH	intron_1_46774799_46775569	ENSG00000173660.12	-0.754864
intron_1_46309127_46310155	0.450331	Heart_Left_Ventricle	0.975179	UQCRH	intron_1_46774799_46775827	ENSG00000173660.12	0.754864
intron_1_46310044_46310155	0.450331	Heart_Left_Ventricle	0.975179	UQCRH	intron_1_46775716_46775827	ENSG00000173660.12	-0.754864
intron_1_63441103_63446806	0.450249	Heart_Left_Ventricle	0.975179	ITGB3BP	intron_1_63906774_63912477	ENSG00000142856.17	0.755
intron_22_20749994_20751293	0.449716	Heart_Left_Ventricle	0.975179	PI4KA	intron_22_21104282_21105581	ENSG00000241973.11	-0.755889
intron_2_8806369_8812395	0.449083	Heart_Left_Ventricle	0.975179	KIDINS220	intron_2_8946499_8952525	ENSG00000134313.17	-0.756944
intron_3_113212521_113216187	0.449294	Heart_Left_Ventricle	0.975179	BOC	intron_3_112931368_112935034	ENSG00000144857.15	-0.756592
intron_3_183842447_183844231	0.450102	Heart_Left_Ventricle	0.975179	ENSG00000283765	intron_3_183560235_183562019	ENSG00000283765.1	-0.755245
intron_3_183842447_183844231	0.450102	Heart_Left_Ventricle	0.975179	PARL	intron_3_183560235_183562019	ENSG00000175193.14	-0.755245
intron_3_194659133_194660073	0.449591	Heart_Left_Ventricle	0.975179	LSG1	intron_3_194379862_194380802	ENSG00000041802.11	-0.756098
intron_4_13460828_13474318	0.449403	Heart_Left_Ventricle	0.975179	RAB28	intron_4_13462452_13475942	ENSG00000157869.16	0.75641
intron_4_153591194_153592475	0.450102	Heart_Left_Ventricle	0.975179	TMEM131L	intron_4_154512346_154513627	ENSG00000121210.16	0.755245
intron_4_75812375_75813206	0.449403	Heart_Left_Ventricle	0.975179	USO1	intron_4_76733528_76734359	ENSG00000138768.15	-0.75641
intron_5_116134178_116291517	0.449988	Heart_Left_Ventricle	0.975179	COMMD10	intron_5_115469875_115627214	ENSG00000145781.9	0.755435
intron_6_39925845_39927329	0.449336	Heart_Left_Ventricle	0.975179	MOCS1	intron_6_39893589_39895068	ENSG00000124615.20	-0.756522
intron_8_56216531_56216680	0.450261	Heart_Left_Ventricle	0.975179	CHCHD7	intron_8_57129090_57129239	ENSG00000170791.18	0.75498
intron_8_56216754_56217331	0.450261	Heart_Left_Ventricle	0.975179	CHCHD7	intron_8_57129313_57129890	ENSG00000170791.18	0.75498
intron_8_70600082_70608077	0.449784	Heart_Left_Ventricle	0.975179	TRAM1	intron_8_71512317_71520312	ENSG00000067167.8	0.755776
intron_14_102226408_102232535	0.546071	Lung	0.97518	MOK	intron_14_102692745_102698872	ENSG00000080823.23	-0.603659
intron_16_22328587_22332060	0.546041	Lung	0.97518	POLR3E	intron_16_22339908_22343381	ENSG00000058600.16	-0.603704
intron_1_31653676_31653867	0.546137	Lung	0.97518	COL16A1	intron_1_32119277_32119468	ENSG00000084636.18	0.603559
intron_7_99666689_99666952	0.546107	Lung	0.97518	CYP3A5	intron_7_99264312_99264575	ENSG00000106258.15	0.603604
intron_10_1005907_1007018	0.530065	Adipose_Visceral_Omentum	0.975184	GTPBP4	intron_10_1051847_1052958	ENSG00000107937.19	0.627907
intron_10_102377128_102379284	0.531008	Adipose_Visceral_Omentum	0.975184	GBF1	intron_10_104136885_104139041	ENSG00000107862.7	-0.626467
intron_10_102509303_102549970	0.530364	Adipose_Visceral_Omentum	0.975184	SUFU	intron_10_104269060_104309727	ENSG00000107882.12	0.627451
intron_10_110569013_110573707	0.537285	Adipose_Visceral_Omentum	0.975184	SMC3	intron_10_112328771_112333465	ENSG00000108055.11	-0.616923
intron_10_128070901_128072138	0.531971	Adipose_Visceral_Omentum	0.975184	PTPRE	intron_10_129869165_129870402	ENSG00000132334.17	0.625
intron_10_128077783_128079560	0.535243	Adipose_Visceral_Omentum	0.975184	PTPRE	intron_10_129876047_129877824	ENSG00000132334.17	-0.620022
intron_10_31831800_31839305	0.535303	Adipose_Visceral_Omentum	0.975184	ARHGAP12	intron_10_32120728_32128233	ENSG00000165322.18	0.619932
intron_10_38371173_38377985	0.534804	Adipose_Visceral_Omentum	0.975184	HSD17B7P2	intron_10_38660101_38666913	ENSG00000290439.1	0.62069
intron_10_38371173_38377985	0.534804	Adipose_Visceral_Omentum	0.975184	HSD17B7P2	intron_10_38660101_38666913	ENSG00000099251.15	0.62069
intron_10_69202519_69202867	0.531971	Adipose_Visceral_Omentum	0.975184	SUPV3L1	intron_10_70962275_70962623	ENSG00000156502.14	0.625
intron_10_98442957_98443124	0.533786	Adipose_Visceral_Omentum	0.975184	HPS1	intron_10_100202714_100202881	ENSG00000107521.21	0.622237
intron_11_117226021_117227157	0.533703	Adipose_Visceral_Omentum	0.975184	PCSK7	intron_11_117096737_117097873	ENSG00000160613.15	0.622364
intron_11_124922458_124922745	0.536808	Adipose_Visceral_Omentum	0.975184	HEPACAM	intron_11_124792354_124792641	ENSG00000165478.8	-0.617647
intron_11_125895789_125903170	0.534191	Adipose_Visceral_Omentum	0.975184	PUS3	intron_11_125765684_125773065	ENSG00000110060.9	-0.621622
intron_11_126356302_126406096	0.534092	Adipose_Visceral_Omentum	0.975184	ST3GAL4	intron_11_126226197_126275991	ENSG00000110080.20	0.621771
intron_11_233534_236194	0.534969	Adipose_Visceral_Omentum	0.975184	SIRT3	intron_11_233534_236194	ENSG00000142082.15	-0.620438
intron_11_450637_460187	0.532445	Adipose_Visceral_Omentum	0.975184	PTDSS2	intron_11_450637_460187	ENSG00000174915.12	0.624277
intron_11_57333149_57333435	0.535885	Adipose_Visceral_Omentum	0.975184	SSRP1	intron_11_57100623_57100909	ENSG00000149136.9	0.619048
intron_11_61397975_61398261	0.531582	Adipose_Visceral_Omentum	0.975184	TMEM216	intron_11_61165447_61165733	ENSG00000187049.11	0.625592
intron_12_109530658_109533466	0.533616	Adipose_Visceral_Omentum	0.975184	UBE3B	intron_12_109968463_109971271	ENSG00000151148.14	0.622496
intron_12_114676470_114677580	0.535408	Adipose_Visceral_Omentum	0.975184	TBX3	intron_12_115114275_115115385	ENSG00000135111.16	-0.619772
intron_12_48939779_48939997	0.533946	Adipose_Visceral_Omentum	0.975184	ARF3	intron_12_49333562_49333780	ENSG00000134287.10	-0.621993
intron_12_48939779_48939997	0.533946	Adipose_Visceral_Omentum	0.975184	ENSG00000272822	intron_12_49333562_49333780	ENSG00000272822.2	-0.621993
intron_12_48939779_48940948	0.533946	Adipose_Visceral_Omentum	0.975184	ARF3	intron_12_49333562_49334731	ENSG00000134287.10	0.621993
intron_12_57476651_57476871	0.537221	Adipose_Visceral_Omentum	0.975184	ARHGAP9	intron_12_57870434_57870654	ENSG00000123329.20	-0.617021
intron_12_57476963_57477156	0.537221	Adipose_Visceral_Omentum	0.975184	ARHGAP9	intron_12_57870746_57870939	ENSG00000123329.20	0.617021
intron_12_68885889_68932678	0.536422	Adipose_Visceral_Omentum	0.975184	CPM	intron_12_69279669_69326458	ENSG00000135678.12	-0.618232
intron_12_8921065_8921601	0.536539	Adipose_Visceral_Omentum	0.975184	PHC1	intron_12_9073661_9074197	ENSG00000111752.11	0.618056
intron_12_8921750_8922633	0.536539	Adipose_Visceral_Omentum	0.975184	PHC1	intron_12_9074346_9075229	ENSG00000111752.11	0.618056
intron_12_8921750_8922657	0.536539	Adipose_Visceral_Omentum	0.975184	PHC1	intron_12_9074346_9075253	ENSG00000111752.11	-0.618056
intron_12_9862573_9869205	0.533161	Adipose_Visceral_Omentum	0.975184	CLEC2B	intron_12_10015172_10021804	ENSG00000110852.5	0.623188
intron_13_111301532_111302991	0.534141	Adipose_Visceral_Omentum	0.975184	ARHGEF7	intron_13_111953879_111955338	ENSG00000102606.20	0.621697
intron_13_28288122_28292382	0.536923	Adipose_Visceral_Omentum	0.975184	PAN3	intron_13_28862259_28866519	ENSG00000152520.14	0.617473
intron_13_51751415_51752863	0.537114	Adipose_Visceral_Omentum	0.975184	WDFY2	intron_13_52325551_52326999	ENSG00000139668.9	-0.617183
intron_13_60397405_60439688	0.533694	Adipose_Visceral_Omentum	0.975184	TDRD3	intron_13_60971539_61013822	ENSG00000083544.16	-0.622378
intron_14_100376495_100468021	0.531683	Adipose_Visceral_Omentum	0.975184	WDR25	intron_14_100842832_100934358	ENSG00000176473.14	0.625439
intron_14_20802319_20802797	0.530562	Adipose_Visceral_Omentum	0.975184	RNASE1	intron_14_21270478_21270956	ENSG00000129538.14	-0.627148
intron_14_23347731_23348161	0.532854	Adipose_Visceral_Omentum	0.975184	SLC22A17	intron_14_23816940_23817370	ENSG00000092096.19	0.623656
intron_14_24145772_24146208	0.534191	Adipose_Visceral_Omentum	0.975184	PSME2	intron_14_24614981_24615417	ENSG00000100911.16	0.621622
intron_14_24145896_24146208	0.534191	Adipose_Visceral_Omentum	0.975184	PSME2	intron_14_24615105_24615417	ENSG00000100911.16	-0.621622
intron_14_67692593_67692934	0.532854	Adipose_Visceral_Omentum	0.975184	RDH11	intron_14_68159310_68159651	ENSG00000072042.13	0.623656
intron_14_70342729_70359519	0.529946	Adipose_Visceral_Omentum	0.975184	COX16	intron_14_70809446_70826236	ENSG00000133983.16	-0.628088
intron_14_88415266_88416711	0.533552	Adipose_Visceral_Omentum	0.975184	SPATA7	intron_14_88881610_88883055	ENSG00000042317.17	0.622593
intron_15_40854086_40854397	0.536053	Adipose_Visceral_Omentum	0.975184	SPINT1	intron_15_41146284_41146595	ENSG00000166145.15	0.618793
intron_15_42736780_42737013	0.532494	Adipose_Visceral_Omentum	0.975184	CDAN1	intron_15_43028978_43029211	ENSG00000140326.13	-0.624204
intron_15_63345619_63346530	0.530848	Adipose_Visceral_Omentum	0.975184	CA12	intron_15_63637818_63638729	ENSG00000074410.14	0.626712
intron_15_72320702_72345446	0.532756	Adipose_Visceral_Omentum	0.975184	ENSG00000260729	intron_15_72613043_72637787	ENSG00000260729.1	-0.623804
intron_15_73272562_73273811	0.530878	Adipose_Visceral_Omentum	0.975184	NEO1	intron_15_73564903_73566152	ENSG00000067141.17	-0.626667
intron_15_75904103_75913203	0.53015	Adipose_Visceral_Omentum	0.975184	FBXO22	intron_15_76196444_76205544	ENSG00000167196.14	-0.627778
intron_15_78939171_78944778	0.529749	Adipose_Visceral_Omentum	0.975184	CTSH	intron_15_79231513_79237120	ENSG00000103811.18	-0.628389
intron_15_88531715_88536312	0.53604	Adipose_Visceral_Omentum	0.975184	DET1	intron_15_89074946_89079543	ENSG00000140543.15	0.618812
intron_15_88531715_88546540	0.53604	Adipose_Visceral_Omentum	0.975184	DET1	intron_15_89074946_89089771	ENSG00000140543.15	0.618812
intron_16_10747276_10755721	0.530275	Adipose_Visceral_Omentum	0.975184	NUBP1	intron_16_10841133_10849578	ENSG00000103274.11	-0.627586
intron_16_10934004_10941569	0.534228	Adipose_Visceral_Omentum	0.975184	DEXI	intron_16_11027861_11035426	ENSG00000182108.11	0.621565
intron_16_21158746_21160978	0.533161	Adipose_Visceral_Omentum	0.975184	LDAF1	intron_16_21170067_21172299	ENSG00000011638.11	0.623188
intron_16_21158746_21161085	0.533161	Adipose_Visceral_Omentum	0.975184	LDAF1	intron_16_21170067_21172406	ENSG00000011638.11	-0.623188
intron_16_2930880_2933130	0.531381	Adipose_Visceral_Omentum	0.975184	FLYWCH1	intron_16_2980881_2983131	ENSG00000059122.17	-0.625899
intron_16_398385_398990	0.530528	Adipose_Visceral_Omentum	0.975184	NME4	intron_16_448385_448990	ENSG00000103202.13	0.627201
intron_16_50313036_50313958	0.535391	Adipose_Visceral_Omentum	0.975184	ADCY7	intron_16_50346947_50347869	ENSG00000121281.13	0.619798
intron_16_67238270_67238380	0.531971	Adipose_Visceral_Omentum	0.975184	FHOD1	intron_16_67272173_67272283	ENSG00000135723.14	-0.625
intron_16_69332882_69334521	0.534656	Adipose_Visceral_Omentum	0.975184	COG8	intron_16_69366785_69368424	ENSG00000213380.16	-0.620915
intron_17_1772075_1775058	0.536901	Adipose_Visceral_Omentum	0.975184	SERPINF1	intron_17_1675369_1678352	ENSG00000132386.11	-0.617505
intron_17_18163838_18166361	0.536208	Adipose_Visceral_Omentum	0.975184	MYO15A	intron_17_18067152_18069675	ENSG00000091536.20	-0.618557
intron_17_31889403_31892260	0.530516	Adipose_Visceral_Omentum	0.975184	UTP6	intron_17_30216422_30219279	ENSG00000108651.10	0.627219
intron_17_48545357_48545495	0.535773	Adipose_Visceral_Omentum	0.975184	HOXB-AS1	intron_17_46622719_46622857	ENSG00000230148.8	-0.619217
intron_17_49823295_49826000	0.53711	Adipose_Visceral_Omentum	0.975184	KAT7	intron_17_47900657_47903362	ENSG00000136504.14	-0.61719
intron_17_67107685_67108492	0.536455	Adipose_Visceral_Omentum	0.975184	HELZ	intron_17_65103801_65104608	ENSG00000198265.12	-0.618182
intron_17_76542633_76543029	0.535885	Adipose_Visceral_Omentum	0.975184	PRCD	intron_17_74538715_74539111	ENSG00000214140.11	-0.619048
intron_17_78378808_78392476	0.532879	Adipose_Visceral_Omentum	0.975184	PGS1	intron_17_76374889_76388557	ENSG00000087157.19	-0.623618
intron_17_79083931_79084538	0.536764	Adipose_Visceral_Omentum	0.975184	ENGASE	intron_17_77080013_77080620	ENSG00000167280.17	0.617714
intron_17_82478918_82481082	0.530881	Adipose_Visceral_Omentum	0.975184	NARF	intron_17_80436794_80438958	ENSG00000141562.19	-0.626662
intron_18_23016924_23022129	0.533317	Adipose_Visceral_Omentum	0.975184	RBBP8	intron_18_20596887_20602092	ENSG00000101773.19	0.622951
intron_18_23545149_23548006	0.536376	Adipose_Visceral_Omentum	0.975184	NPC1	intron_18_21125113_21127970	ENSG00000141458.13	-0.618302
intron_18_32310323_32392895	0.535629	Adipose_Visceral_Omentum	0.975184	GAREM1	intron_18_29890286_29972858	ENSG00000141441.16	0.619436
intron_18_62244876_62252664	0.536808	Adipose_Visceral_Omentum	0.975184	RELCH	intron_18_59912109_59919897	ENSG00000134444.15	-0.617647
intron_18_9945058_9950395	0.535061	Adipose_Visceral_Omentum	0.975184	VAPA	intron_18_9945055_9950392	ENSG00000101558.14	-0.6203
intron_19_18162506_18162967	0.537221	Adipose_Visceral_Omentum	0.975184	ENSG00000268173	intron_19_18273316_18273777	ENSG00000268173.3	0.617021
intron_19_18162506_18162967	0.537221	Adipose_Visceral_Omentum	0.975184	PIK3R2	intron_19_18273316_18273777	ENSG00000105647.19	0.617021
intron_19_18163147_18163263	0.537221	Adipose_Visceral_Omentum	0.975184	ENSG00000268173	intron_19_18273957_18274073	ENSG00000268173.3	-0.617021
intron_19_18163147_18163263	0.537221	Adipose_Visceral_Omentum	0.975184	PIK3R2	intron_19_18273957_18274073	ENSG00000105647.19	-0.617021
intron_19_36551977_36554670	0.53352	Adipose_Visceral_Omentum	0.975184	ZNF529	intron_19_37042879_37045572	ENSG00000186020.13	-0.622642
intron_19_37508403_37520184	0.529662	Adipose_Visceral_Omentum	0.975184	ZNF793	intron_19_37999305_38011086	ENSG00000188227.14	0.628523
intron_19_43831381_43835505	0.531435	Adipose_Visceral_Omentum	0.975184	ZNF283	intron_19_44335533_44339657	ENSG00000167637.18	0.625818
intron_19_45995504_45996245	0.533161	Adipose_Visceral_Omentum	0.975184	CCDC61	intron_19_46498762_46499503	ENSG00000104983.8	-0.623188
intron_19_54206462_54206553	0.530275	Adipose_Visceral_Omentum	0.975184	RPS9	intron_19_54710330_54710421	ENSG00000170889.14	-0.627586
intron_19_8322922_8324449	0.530176	Adipose_Visceral_Omentum	0.975184	KANK3	intron_19_8387806_8389333	ENSG00000186994.12	-0.627737
intron_19_8325096_8333014	0.530176	Adipose_Visceral_Omentum	0.975184	KANK3	intron_19_8389980_8397898	ENSG00000186994.12	0.627737
intron_1_10261970_10267380	0.535544	Adipose_Visceral_Omentum	0.975184	KIF1B	intron_1_10322028_10327438	ENSG00000054523.20	0.619565
intron_1_108807549_108808783	0.537128	Adipose_Visceral_Omentum	0.975184	STXBP3	intron_1_109350171_109351405	ENSG00000116266.11	0.617162
intron_1_153630662_153631698	0.536808	Adipose_Visceral_Omentum	0.975184	S100A1	intron_1_153603138_153604174	ENSG00000160678.12	0.617647
intron_1_153631078_153632034	0.536808	Adipose_Visceral_Omentum	0.975184	ENSG00000271853	intron_1_153603554_153604510	ENSG00000271853.5	-0.617647
intron_1_160125253_160127552	0.535443	Adipose_Visceral_Omentum	0.975184	ATP1A2	intron_1_160095043_160097342	ENSG00000018625.15	0.619718
intron_1_16017222_16017765	0.533161	Adipose_Visceral_Omentum	0.975184	HSPB7	intron_1_16343717_16344260	ENSG00000173641.18	-0.623188
intron_1_161118178_161118786	0.533986	Adipose_Visceral_Omentum	0.975184	NIT1	intron_1_161087968_161088576	ENSG00000158793.14	-0.621934
intron_1_161118209_161118786	0.533986	Adipose_Visceral_Omentum	0.975184	NIT1	intron_1_161087999_161088576	ENSG00000158793.14	-0.621934
intron_1_161118239_161118786	0.533986	Adipose_Visceral_Omentum	0.975184	NIT1	intron_1_161088029_161088576	ENSG00000158793.14	0.621934
intron_1_161168127_161168445	0.533794	Adipose_Visceral_Omentum	0.975184	PPOX	intron_1_161137917_161138235	ENSG00000143224.18	0.622225
intron_1_201989531_201996147	0.532424	Adipose_Visceral_Omentum	0.975184	RNPEP	intron_1_201958659_201965275	ENSG00000176393.11	0.624309
intron_1_235380149_235401503	0.535885	Adipose_Visceral_Omentum	0.975184	TBCE	intron_1_235543464_235564818	ENSG00000285053.1	0.619048
intron_1_235380149_235401503	0.535885	Adipose_Visceral_Omentum	0.975184	TBCE	intron_1_235543464_235564818	ENSG00000284770.2	0.619048
intron_1_235380149_235414433	0.535885	Adipose_Visceral_Omentum	0.975184	TBCE	intron_1_235543464_235577748	ENSG00000285053.1	-0.619048
intron_1_235380149_235414433	0.535885	Adipose_Visceral_Omentum	0.975184	TBCE	intron_1_235543464_235577748	ENSG00000284770.2	-0.619048
intron_1_29039426_29053104	0.533852	Adipose_Visceral_Omentum	0.975184	EPB41	intron_1_29365938_29379616	ENSG00000159023.23	-0.622137
intron_1_29312706_29315372	0.53682	Adipose_Visceral_Omentum	0.975184	PTPRU	intron_1_29639218_29641884	ENSG00000060656.20	-0.617628
intron_1_31310164_31319109	0.534565	Adipose_Visceral_Omentum	0.975184	ZCCHC17	intron_1_31783011_31791956	ENSG00000121766.16	0.621053
intron_1_40314387_40315590	0.531033	Adipose_Visceral_Omentum	0.975184	COL9A2	intron_1_40780059_40781262	ENSG00000049089.15	-0.626429
intron_1_42807500_42816431	0.535443	Adipose_Visceral_Omentum	0.975184	SVBP	intron_1_43273171_43282102	ENSG00000177868.12	-0.619718
intron_1_43995162_43995601	0.535607	Adipose_Visceral_Omentum	0.975184	CCDC24	intron_1_44460834_44461273	ENSG00000159214.13	0.619469
intron_1_53071628_53074606	0.535814	Adipose_Visceral_Omentum	0.975184	PODN	intron_1_53537300_53540278	ENSG00000174348.14	-0.619156
intron_1_6218369_6219236	0.536611	Adipose_Visceral_Omentum	0.975184	RNF207	intron_1_6278429_6279296	ENSG00000158286.13	-0.617946
intron_1_89015414_89020126	0.534063	Adipose_Visceral_Omentum	0.975184	GBP3	intron_1_89481097_89485809	ENSG00000117226.12	-0.621816
intron_1_9104634_9105486	0.535125	Adipose_Visceral_Omentum	0.975184	GPR157	intron_1_9164693_9165545	ENSG00000180758.12	-0.620201
intron_20_13117725_13126591	0.529756	Adipose_Visceral_Omentum	0.975184	SPTLC3	intron_20_13098372_13107238	ENSG00000172296.13	0.628378
intron_20_18628233_18744100	0.531971	Adipose_Visceral_Omentum	0.975184	DTD1	intron_20_18608877_18724744	ENSG00000125821.13	0.625
intron_20_18628233_18744100	0.531971	Adipose_Visceral_Omentum	0.975184	ENSG00000284776	intron_20_18608877_18724744	ENSG00000284776.1	0.625
intron_20_23395185_23397072	0.532601	Adipose_Visceral_Omentum	0.975184	NAPB	intron_20_23375822_23377709	ENSG00000125814.17	0.624041
intron_20_2461939_2462636	0.533317	Adipose_Visceral_Omentum	0.975184	SNRPB	intron_20_2442585_2443282	ENSG00000125835.20	0.622951
intron_20_30398045_30399222	0.535091	Adipose_Visceral_Omentum	0.975184	FRG1BP	intron_20_29632721_29633898	ENSG00000149531.15	0.620253
intron_20_38448730_38450262	0.530364	Adipose_Visceral_Omentum	0.975184	SNHG11	intron_20_37077373_37078905	ENSG00000174365.22	0.627451
intron_20_38448730_38450336	0.530364	Adipose_Visceral_Omentum	0.975184	SNHG11	intron_20_37077373_37078979	ENSG00000174365.22	-0.627451
intron_20_38570847_38574150	0.534503	Adipose_Visceral_Omentum	0.975184	RALGAPB	intron_20_37199490_37202793	ENSG00000170471.15	-0.621147
intron_20_44948877_44951833	0.535885	Adipose_Visceral_Omentum	0.975184	TOMM34	intron_20_43577518_43580474	ENSG00000025772.8	-0.619048
intron_20_44952704_44958337	0.535885	Adipose_Visceral_Omentum	0.975184	PABPC1L	intron_20_43581345_43586978	ENSG00000101104.13	0.619048
intron_21_43959859_43960632	0.533974	Adipose_Visceral_Omentum	0.975184	AGPAT3	intron_21_45379740_45380513	ENSG00000160216.21	-0.621951
intron_21_43959859_43967946	0.533974	Adipose_Visceral_Omentum	0.975184	AGPAT3	intron_21_45379740_45387827	ENSG00000160216.21	0.621951
intron_21_43960779_43967946	0.533974	Adipose_Visceral_Omentum	0.975184	AGPAT3	intron_21_45380660_45387827	ENSG00000160216.21	-0.621951
intron_21_46599503_46600282	0.53676	Adipose_Visceral_Omentum	0.975184	S100B	intron_21_48019416_48020195	ENSG00000160307.10	0.61772
intron_22_23096418_23123087	0.530176	Adipose_Visceral_Omentum	0.975184	GNAZ	intron_22_23438605_23465274	ENSG00000128266.9	0.627737
intron_22_26510702_26512099	0.534804	Adipose_Visceral_Omentum	0.975184	TFIP11	intron_22_26906668_26908065	ENSG00000100109.17	0.62069
intron_22_41206125_41209696	0.534303	Adipose_Visceral_Omentum	0.975184	L3MBTL2	intron_22_41602129_41605700	ENSG00000100395.15	-0.621451
intron_22_50507035_50507582	0.53742	Adipose_Visceral_Omentum	0.975184	LMF2	intron_22_50945464_50946011	ENSG00000100258.18	-0.616719
intron_22_50570406_50570891	0.531381	Adipose_Visceral_Omentum	0.975184	CHKB-CPT1B	intron_22_51008835_51009320	ENSG00000254413.8	0.625899
intron_22_50570406_50570891	0.531381	Adipose_Visceral_Omentum	0.975184	CPT1B	intron_22_51008835_51009320	ENSG00000205560.13	0.625899
intron_2_101835978_101839819	0.53506	Adipose_Visceral_Omentum	0.975184	MAP4K4	intron_2_102452440_102456281	ENSG00000071054.17	0.620301
intron_2_102723878_102726845	0.53168	Adipose_Visceral_Omentum	0.975184	MFSD9	intron_2_103340337_103343304	ENSG00000135953.11	0.625443
intron_2_113259584_113263278	0.536869	Adipose_Visceral_Omentum	0.975184	PAX8-AS1	intron_2_114017161_114020855	ENSG00000189223.15	0.617555
intron_2_119223888_119230620	0.534318	Adipose_Visceral_Omentum	0.975184	STEAP3	intron_2_119981464_119988196	ENSG00000115107.20	0.621429
intron_2_158631941_158634073	0.537157	Adipose_Visceral_Omentum	0.975184	PKP4	intron_2_159488453_159490585	ENSG00000144283.23	-0.617117
intron_2_161160484_161179614	0.536014	Adipose_Visceral_Omentum	0.975184	TANK	intron_2_162016995_162036125	ENSG00000136560.14	0.618852
intron_2_172489613_172491024	0.532405	Adipose_Visceral_Omentum	0.975184	ITGA6	intron_2_173354341_173355752	ENSG00000091409.16	0.624339
intron_2_172489658_172491024	0.535885	Adipose_Visceral_Omentum	0.975184	ITGA6	intron_2_173354386_173355752	ENSG00000091409.16	-0.619048
intron_2_177462018_177468416	0.531468	Adipose_Visceral_Omentum	0.975184	AGPS	intron_2_178326746_178333144	ENSG00000018510.18	0.625767
intron_2_189733229_189737683	0.531971	Adipose_Visceral_Omentum	0.975184	ANKAR	intron_2_190597955_190602409	ENSG00000151687.15	0.625
intron_2_26234355_26236855	0.531442	Adipose_Visceral_Omentum	0.975184	HADHA	intron_2_26457223_26459723	ENSG00000084754.12	-0.625806
intron_2_26239004_26239102	0.531442	Adipose_Visceral_Omentum	0.975184	HADHA	intron_2_26461872_26461970	ENSG00000084754.12	0.625806
intron_2_26261063_26263380	0.531442	Adipose_Visceral_Omentum	0.975184	HADHB	intron_2_26483931_26486248	ENSG00000138029.14	0.625806
intron_2_46588179_46592475	0.535598	Adipose_Visceral_Omentum	0.975184	PIGF	intron_2_46815318_46819614	ENSG00000151665.13	0.619483
intron_2_55535763_55537483	0.534709	Adipose_Visceral_Omentum	0.975184	CFAP36	intron_2_55762899_55764619	ENSG00000163001.12	-0.620833
intron_2_58088446_58089631	0.536263	Adipose_Visceral_Omentum	0.975184	VRK2	intron_2_58315581_58316766	ENSG00000028116.18	-0.618474
intron_2_72335020_72379729	0.535707	Adipose_Visceral_Omentum	0.975184	EXOC6B	intron_2_72562149_72606858	ENSG00000144036.16	-0.619318
intron_2_85861292_85863362	0.536111	Adipose_Visceral_Omentum	0.975184	ST3GAL5	intron_2_86088415_86090485	ENSG00000115525.18	0.618705
intron_2_99154427_99154693	0.534809	Adipose_Visceral_Omentum	0.975184	TSGA10	intron_2_99770890_99771156	ENSG00000135951.16	-0.620681
intron_3_11844211_11844891	0.536808	Adipose_Visceral_Omentum	0.975184	TAMM41	intron_3_11885685_11886365	ENSG00000144559.11	-0.617647
intron_3_121635804_121636434	0.533446	Adipose_Visceral_Omentum	0.975184	HCLS1	intron_3_121354651_121355281	ENSG00000180353.11	0.622755
intron_3_126704399_126727078	0.535478	Adipose_Visceral_Omentum	0.975184	CHCHD6	intron_3_126423242_126445921	ENSG00000159685.11	-0.619665
intron_3_130999659_131001220	0.533974	Adipose_Visceral_Omentum	0.975184	ATP2C1	intron_3_130718503_130720064	ENSG00000017260.20	-0.621951
intron_3_134558347_134559150	0.537043	Adipose_Visceral_Omentum	0.975184	CEP63	intron_3_134277189_134277992	ENSG00000182923.20	0.617291
intron_3_16195957_16200619	0.536808	Adipose_Visceral_Omentum	0.975184	GALNT15	intron_3_16237464_16242126	ENSG00000131386.20	-0.617647
intron_3_31596863_31600360	0.532379	Adipose_Visceral_Omentum	0.975184	STT3B	intron_3_31638355_31641852	ENSG00000163527.10	0.624378
intron_3_37481607_37494501	0.531971	Adipose_Visceral_Omentum	0.975184	ITGA9	intron_3_37523098_37535992	ENSG00000144668.12	0.625
intron_3_4362254_4410865	0.532914	Adipose_Visceral_Omentum	0.975184	SUMF1	intron_3_4403938_4452549	ENSG00000144455.14	0.623563
intron_3_48464132_48464831	0.533215	Adipose_Visceral_Omentum	0.975184	ATRIP	intron_3_48505531_48506230	ENSG00000164053.22	-0.623106
intron_3_48464662_48464831	0.533161	Adipose_Visceral_Omentum	0.975184	ATRIP	intron_3_48506061_48506230	ENSG00000164053.22	0.623188
intron_3_50565861_50566006	0.531681	Adipose_Visceral_Omentum	0.975184	C3orf18	intron_3_50603292_50603437	ENSG00000088543.15	-0.625442
intron_3_51386335_51387737	0.535844	Adipose_Visceral_Omentum	0.975184	MANF	intron_3_51423766_51425168	ENSG00000145050.19	0.61911
intron_3_51387046_51387737	0.535844	Adipose_Visceral_Omentum	0.975184	MANF	intron_3_51424477_51425168	ENSG00000145050.19	-0.61911
intron_3_52814071_52814209	0.53632	Adipose_Visceral_Omentum	0.975184	ENSG00000243696	intron_3_52848087_52848225	ENSG00000243696.5	0.618387
intron_3_52814071_52814209	0.53632	Adipose_Visceral_Omentum	0.975184	ITIH4	intron_3_52848087_52848225	ENSG00000055955.17	0.618387
intron_3_52814363_52816884	0.53632	Adipose_Visceral_Omentum	0.975184	ENSG00000243696	intron_3_52848379_52850900	ENSG00000243696.5	0.618387
intron_3_52814363_52816884	0.53632	Adipose_Visceral_Omentum	0.975184	ITIH4	intron_3_52848379_52850900	ENSG00000055955.17	0.618387
intron_3_9813345_9817645	0.53257	Adipose_Visceral_Omentum	0.975184	ARPC4-TTLL3	intron_3_9855029_9859329	ENSG00000250151.9	-0.624088
intron_3_9813345_9817645	0.53257	Adipose_Visceral_Omentum	0.975184	TTLL3	intron_3_9855029_9859329	ENSG00000214021.18	-0.624088
intron_3_9816202_9817645	0.53257	Adipose_Visceral_Omentum	0.975184	TTLL3	intron_3_9857886_9859329	ENSG00000214021.18	0.624088
intron_3_9829395_9834681	0.533432	Adipose_Visceral_Omentum	0.975184	ARPC4-TTLL3	intron_3_9871079_9876365	ENSG00000250151.9	-0.622776
intron_3_9829395_9834681	0.533432	Adipose_Visceral_Omentum	0.975184	TTLL3	intron_3_9871079_9876365	ENSG00000214021.18	-0.622776
intron_3_9833245_9834427	0.533432	Adipose_Visceral_Omentum	0.975184	TTLL3	intron_3_9874929_9876111	ENSG00000214021.18	0.622776
intron_4_100474078_100475038	0.535726	Adipose_Visceral_Omentum	0.975184	EMCN	intron_4_101395235_101396195	ENSG00000164035.10	0.619289
intron_4_108819898_108824174	0.535885	Adipose_Visceral_Omentum	0.975184	COL25A1	intron_4_109741054_109745330	ENSG00000188517.17	-0.619048
intron_4_129109358_129109473	0.530717	Adipose_Visceral_Omentum	0.975184	C4orf33	intron_4_130030513_130030628	ENSG00000151470.13	-0.626911
intron_4_155722192_155730030	0.530176	Adipose_Visceral_Omentum	0.975184	GUCY1A1	intron_4_156643344_156651182	ENSG00000164116.17	0.627737
intron_4_38049898_38054199	0.53466	Adipose_Visceral_Omentum	0.975184	TBC1D1	intron_4_38051519_38055820	ENSG00000065882.18	0.620908
intron_4_38935790_38940968	0.533796	Adipose_Visceral_Omentum	0.975184	FAM114A1	intron_4_38937411_38942589	ENSG00000197712.12	0.622222
intron_4_48897857_48904484	0.531971	Adipose_Visceral_Omentum	0.975184	OCIAD2	intron_4_48899874_48906501	ENSG00000145247.12	0.625
intron_4_53391498_53399730	0.529626	Adipose_Visceral_Omentum	0.975184	ENSG00000282278	intron_4_54257665_54265897	ENSG00000282278.1	0.628578
intron_4_53391498_53399730	0.529626	Adipose_Visceral_Omentum	0.975184	FIP1L1	intron_4_54257665_54265897	ENSG00000145216.17	0.628578
intron_4_54289114_54290313	0.536808	Adipose_Visceral_Omentum	0.975184	ENSG00000282278	intron_4_55155281_55156480	ENSG00000282278.1	0.617647
intron_4_54289114_54290313	0.536808	Adipose_Visceral_Omentum	0.975184	PDGFRA	intron_4_55155281_55156480	ENSG00000134853.12	0.617647
intron_4_80201521_80201914	0.536488	Adipose_Visceral_Omentum	0.975184	PRDM8	intron_4_81122675_81123068	ENSG00000152784.16	0.618132
intron_4_82842481_82844386	0.537389	Adipose_Visceral_Omentum	0.975184	SEC31A	intron_4_83763634_83765539	ENSG00000138674.17	-0.616766
intron_5_112165118_112168739	0.533631	Adipose_Visceral_Omentum	0.975184	EPB41L4A	intron_5_111500815_111504436	ENSG00000129595.14	0.622472
intron_5_119471700_119473908	0.530176	Adipose_Visceral_Omentum	0.975184	HSD17B4	intron_5_118807395_118809603	ENSG00000133835.18	0.627737
intron_5_132271466_132272025	0.530878	Adipose_Visceral_Omentum	0.975184	PDLIM4	intron_5_131607159_131607718	ENSG00000131435.13	0.626667
intron_5_138561789_138566626	0.530816	Adipose_Visceral_Omentum	0.975184	HSPA9	intron_5_137897478_137902315	ENSG00000113013.16	0.626761
intron_5_149302526_149306306	0.533196	Adipose_Visceral_Omentum	0.975184	AFAP1L1	intron_5_148682089_148685869	ENSG00000157510.14	-0.623134
intron_5_150391657_150391957	0.531971	Adipose_Visceral_Omentum	0.975184	TCOF1	intron_5_149771220_149771520	ENSG00000070814.22	-0.625
intron_5_151746449_151751704	0.52987	Adipose_Visceral_Omentum	0.975184	ATOX1	intron_5_151126010_151131265	ENSG00000177556.12	0.628205
intron_5_171910797_171914343	0.534941	Adipose_Visceral_Omentum	0.975184	FBXW11	intron_5_171337801_171341347	ENSG00000072803.18	-0.620482
intron_5_171910797_172006458	0.534941	Adipose_Visceral_Omentum	0.975184	FBXW11	intron_5_171337801_171433462	ENSG00000072803.18	-0.620482
intron_5_173608292_173613131	0.535631	Adipose_Visceral_Omentum	0.975184	BOD1	intron_5_173035295_173040134	ENSG00000145919.11	-0.619433
intron_5_177714177_177716345	0.534969	Adipose_Visceral_Omentum	0.975184	FAM153A	intron_5_177141178_177143346	ENSG00000170074.20	-0.620438
intron_5_179811682_179822958	0.530364	Adipose_Visceral_Omentum	0.975184	SQSTM1	intron_5_179238682_179249958	ENSG00000161011.20	0.627451
intron_5_1798947_1799792	0.530133	Adipose_Visceral_Omentum	0.975184	MRPL36	intron_5_1799061_1799906	ENSG00000171421.13	-0.627803
intron_5_181261384_181271573	0.532189	Adipose_Visceral_Omentum	0.975184	TRIM52-AS1	intron_5_180688385_180698574	ENSG00000248275.3	-0.624668
intron_5_32379210_32380075	0.537399	Adipose_Visceral_Omentum	0.975184	ZFR	intron_5_32379316_32380181	ENSG00000056097.16	-0.616751
intron_5_32379210_32385508	0.537399	Adipose_Visceral_Omentum	0.975184	ZFR	intron_5_32379316_32385614	ENSG00000056097.16	-0.616751
intron_6_109453367_109453638	0.537221	Adipose_Visceral_Omentum	0.975184	MICAL1	intron_6_109774570_109774841	ENSG00000135596.18	0.617021
intron_6_158078281_158081109	0.533014	Adipose_Visceral_Omentum	0.975184	SYNJ2	intron_6_158499313_158502141	ENSG00000078269.15	-0.623411
intron_6_169689012_169701551	0.535084	Adipose_Visceral_Omentum	0.975184	ENSG00000285733	intron_6_170089108_170101647	ENSG00000285733.1	-0.620264
intron_6_169689012_169701551	0.535084	Adipose_Visceral_Omentum	0.975184	WDR27	intron_6_170089108_170101647	ENSG00000184465.16	-0.620264
intron_6_169689308_169701551	0.535084	Adipose_Visceral_Omentum	0.975184	WDR27	intron_6_170089404_170101647	ENSG00000184465.16	0.620264
intron_6_17834071_17836878	0.534787	Adipose_Visceral_Omentum	0.975184	KIF13A	intron_6_17834302_17837109	ENSG00000137177.20	-0.620716
intron_6_2398778_2398866	0.530213	Adipose_Visceral_Omentum	0.975184	GMDS-DT	intron_6_2399012_2399100	ENSG00000250903.11	-0.627681
intron_6_31946285_31946373	0.535781	Adipose_Visceral_Omentum	0.975184	CFB	intron_6_31914062_31914150	ENSG00000243649.10	-0.619205
intron_6_33267739_33267865	0.531381	Adipose_Visceral_Omentum	0.975184	VPS52	intron_6_33235516_33235642	ENSG00000223501.9	-0.625899
intron_6_98927060_98927705	0.535443	Adipose_Visceral_Omentum	0.975184	FBXL4	intron_6_99374936_99375581	ENSG00000112234.9	0.619718
intron_6_98927822_98947806	0.535443	Adipose_Visceral_Omentum	0.975184	FBXL4	intron_6_99375698_99395682	ENSG00000112234.9	0.619718
intron_7_115954642_115956679	0.529773	Adipose_Visceral_Omentum	0.975184	TFEC	intron_7_115594696_115596733	ENSG00000105967.16	-0.628352
intron_7_115956793_115984262	0.529773	Adipose_Visceral_Omentum	0.975184	TFEC	intron_7_115596847_115624316	ENSG00000105967.16	0.628352
intron_7_129225439_129379641	0.530516	Adipose_Visceral_Omentum	0.975184	AHCYL2	intron_7_128865280_129019482	ENSG00000158467.17	-0.627219
intron_7_151226500_151226857	0.53148	Adipose_Visceral_Omentum	0.975184	ABCF2	intron_7_150923586_150923943	ENSG00000033050.9	0.625749
intron_7_151226500_151227163	0.53148	Adipose_Visceral_Omentum	0.975184	ABCF2-H2BK1	intron_7_150923586_150924249	ENSG00000285292.1	-0.625749
intron_7_151226500_151227163	0.53148	Adipose_Visceral_Omentum	0.975184	ABCF2	intron_7_150923586_150924249	ENSG00000033050.9	-0.625749
intron_7_151381746_151381878	0.531421	Adipose_Visceral_Omentum	0.975184	WDR86	intron_7_151078832_151078964	ENSG00000187260.16	-0.625839
intron_7_154928767_154944027	0.530816	Adipose_Visceral_Omentum	0.975184	PAXIP1-AS2	intron_7_154720477_154735737	ENSG00000214106.9	-0.626761
intron_7_23307949_23309356	0.530554	Adipose_Visceral_Omentum	0.975184	MALSU1	intron_7_23347568_23348975	ENSG00000156928.5	-0.62716
intron_7_23691596_23692183	0.53161	Adipose_Visceral_Omentum	0.975184	FAM221A	intron_7_23731215_23731802	ENSG00000188732.11	-0.625551
intron_7_2379511_2380204	0.531971	Adipose_Visceral_Omentum	0.975184	EIF3B	intron_7_2419146_2419839	ENSG00000106263.19	-0.625
intron_7_30497235_30498803	0.537389	Adipose_Visceral_Omentum	0.975184	ENSG00000281039	intron_7_30536851_30538419	ENSG00000281039.1	0.616766
intron_7_30497235_30498803	0.537389	Adipose_Visceral_Omentum	0.975184	GGCT	intron_7_30536851_30538419	ENSG00000006625.18	0.616766
intron_7_30550781_30561466	0.536263	Adipose_Visceral_Omentum	0.975184	GARS1-DT	intron_7_30590397_30601082	ENSG00000196295.13	0.618474
intron_7_44050280_44052867	0.534191	Adipose_Visceral_Omentum	0.975184	DBNL	intron_7_44089879_44092466	ENSG00000136279.21	0.621622
intron_7_44059658_44060048	0.529756	Adipose_Visceral_Omentum	0.975184	DBNL	intron_7_44099257_44099647	ENSG00000136279.21	0.628378
intron_7_44060153_44060777	0.529756	Adipose_Visceral_Omentum	0.975184	DBNL	intron_7_44099752_44100376	ENSG00000136279.21	-0.628378
intron_7_6602140_6602664	0.534291	Adipose_Visceral_Omentum	0.975184	INTS15	intron_7_6641771_6642295	ENSG00000146576.13	0.621469
intron_7_77002321_77004218	0.534969	Adipose_Visceral_Omentum	0.975184	DTX2P1-UPK3BP1-PMS2P11	intron_7_76631638_76633535	ENSG00000265479.7	-0.620438
intron_7_97854680_97855353	0.533161	Adipose_Visceral_Omentum	0.975184	ASNS	intron_7_97483992_97484665	ENSG00000070669.17	0.623188
intron_7_97854680_97855353	0.533161	Adipose_Visceral_Omentum	0.975184	ENSG00000284707	intron_7_97483992_97484665	ENSG00000284707.2	0.623188
intron_7_98203706_98203944	0.534871	Adipose_Visceral_Omentum	0.975184	LMTK2	intron_7_97833018_97833256	ENSG00000164715.6	0.620588
intron_7_99560695_99561888	0.533006	Adipose_Visceral_Omentum	0.975184	ZNF655	intron_7_99158318_99159511	ENSG00000197343.11	-0.623423
intron_7_99560695_99563863	0.533006	Adipose_Visceral_Omentum	0.975184	ZNF655	intron_7_99158318_99161486	ENSG00000197343.11	0.623423
intron_7_99560695_99572245	0.533006	Adipose_Visceral_Omentum	0.975184	ZNF655	intron_7_99158318_99169868	ENSG00000197343.11	0.623423
intron_8_119572250_119580116	0.531971	Adipose_Visceral_Omentum	0.975184	ENPP2	intron_8_120584490_120592356	ENSG00000136960.13	-0.625
intron_8_127939676_127989162	0.531754	Adipose_Visceral_Omentum	0.975184	PVT1	intron_8_128951922_129001408	ENSG00000249859.14	0.62533
intron_8_143925884_143926784	0.531381	Adipose_Visceral_Omentum	0.975184	PLEC	intron_8_145000052_145000952	ENSG00000178209.17	0.625899
intron_8_19824044_19824803	0.534941	Adipose_Visceral_Omentum	0.975184	INTS10	intron_8_19681555_19682314	ENSG00000104613.12	-0.620482
intron_8_38421941_38424509	0.534887	Adipose_Visceral_Omentum	0.975184	FGFR1	intron_8_38279459_38282027	ENSG00000077782.23	0.620563
intron_8_38728671_38742351	0.534709	Adipose_Visceral_Omentum	0.975184	TACC1	intron_8_38586189_38599869	ENSG00000147526.20	0.620833
intron_8_38742451_38744895	0.534709	Adipose_Visceral_Omentum	0.975184	TACC1	intron_8_38599969_38602413	ENSG00000147526.20	0.620833
intron_8_80003180_80028695	0.536191	Adipose_Visceral_Omentum	0.975184	MRPS28	intron_8_80915415_80940930	ENSG00000147586.10	0.618583
intron_8_80003180_80029761	0.533974	Adipose_Visceral_Omentum	0.975184	MRPS28	intron_8_80915415_80941996	ENSG00000147586.10	-0.621951
intron_9_130634738_130635999	0.532697	Adipose_Visceral_Omentum	0.975184	FUBP3	intron_9_133510125_133511386	ENSG00000107164.17	-0.623894
intron_9_130873037_130874868	0.533317	Adipose_Visceral_Omentum	0.975184	ABL1	intron_9_133748424_133750255	ENSG00000097007.20	0.622951
intron_9_34665190_34665314	0.53257	Adipose_Visceral_Omentum	0.975184	ENSG00000187186	intron_9_34665187_34665311	ENSG00000187186.15	-0.624088
intron_9_34665190_34665314	0.53257	Adipose_Visceral_Omentum	0.975184	ENSG00000261215	intron_9_34665187_34665311	ENSG00000261215.1	-0.624088
intron_9_34665767_34680906	0.53257	Adipose_Visceral_Omentum	0.975184	ENSG00000230074	intron_9_34665764_34680903	ENSG00000230074.5	-0.624088
intron_9_76614600_76629192	0.529537	Adipose_Visceral_Omentum	0.975184	PRUNE2	intron_9_79229516_79244108	ENSG00000106772.19	-0.628713
intron_9_83641591_83643429	0.532405	Adipose_Visceral_Omentum	0.975184	IDNK	intron_9_86256506_86258344	ENSG00000148057.16	-0.624339
intron_9_92307024_92308905	0.535416	Adipose_Visceral_Omentum	0.975184	NOL8	intron_9_95069306_95071187	ENSG00000198000.12	-0.61976
intron_9_93079602_93084537	0.533036	Adipose_Visceral_Omentum	0.975184	SUSD3	intron_9_95841884_95846819	ENSG00000157303.11	-0.623378
intron_1_153561591_153563734	0.502483	Esophagus_Gastroesophageal_Junction	0.975185	S100A2	intron_1_153534067_153536210	ENSG00000196754.13	-0.670588
intron_21_44777417_44787920	0.502483	Esophagus_Gastroesophageal_Junction	0.975185	UBE2G2	intron_21_46197332_46207835	ENSG00000184787.19	0.670588
intron_22_49921761_49922297	0.502509	Esophagus_Gastroesophageal_Junction	0.975185	CRELD2	intron_22_50315409_50315945	ENSG00000184164.15	-0.670547
intron_13_24884245_24884323	0.576749	Colon_Sigmoid	0.975185	CENPJ	intron_13_25458383_25458461	ENSG00000151849.16	-0.55814
intron_14_72978234_72978861	0.576695	Colon_Sigmoid	0.975185	ZFYVE1	intron_14_73444942_73445569	ENSG00000165861.14	0.558219
intron_15_62838155_62842800	0.576749	Colon_Sigmoid	0.975185	ENSG00000259370	intron_15_63130354_63134999	ENSG00000259370.2	0.55814
intron_15_43647467_43647917	0.630459	Brain_Cerebellum	0.975187	CATSPER2	intron_15_43939665_43940115	ENSG00000166762.19	0.481081
intron_19_17328983_17329757	0.630507	Brain_Cerebellum	0.975187	ANO8	intron_19_17439792_17440566	ENSG00000074855.11	0.481013
intron_2_165876232_165880679	0.630584	Brain_Cerebellum	0.975187	TTC21B	intron_2_166732742_166737189	ENSG00000123607.16	-0.480905
intron_7_103311728_103311808	0.630576	Brain_Cerebellum	0.975187	PMPCB	intron_7_102952175_102952255	ENSG00000105819.15	-0.480916
intron_7_103312131_103312207	0.630576	Brain_Cerebellum	0.975187	PMPCB	intron_7_102952578_102952654	ENSG00000105819.15	-0.480916
intron_15_40416362_40418130	0.537512	Adipose_Visceral_Omentum	0.97519	IVD	intron_15_40708561_40710329	ENSG00000128928.10	0.61658
intron_17_18791040_18797579	0.537512	Adipose_Visceral_Omentum	0.97519	TVP23B	intron_17_18694353_18700892	ENSG00000171928.14	0.61658
intron_4_75662049_75724276	0.471644	Uterus	0.975191	G3BP2	intron_4_76587233_76649460	ENSG00000138757.15	-0.719807
intron_11_93794035_93794250	0.57943	Whole_Blood	0.975191	MED17	intron_11_93527201_93527416	ENSG00000042429.12	-0.554217
intron_16_89722834_89723137	0.57943	Whole_Blood	0.975191	ZNF276	intron_16_89789242_89789545	ENSG00000158805.12	-0.554217
intron_17_18018686_18021123	0.579369	Whole_Blood	0.975191	ATPAF2	intron_17_17922000_17924437	ENSG00000171953.16	-0.554307
intron_16_92725_93219	0.546288	Lung	0.975192	NPRL3	intron_16_142723_143217	ENSG00000103148.17	0.603332
intron_18_34827676_34829041	0.546376	Lung	0.975192	DTNA	intron_18_32407640_32409005	ENSG00000134769.23	0.6032
intron_2_190362687_190365113	0.546393	Lung	0.975192	INPP1	intron_2_191227413_191229839	ENSG00000151689.13	0.603175
intron_3_126611132_126615355	0.54635	Lung	0.975192	TXNRD3	intron_3_126329975_126334198	ENSG00000197763.20	0.603239
intron_6_158489732_158493573	0.546259	Lung	0.975192	TULP4	intron_6_158910764_158914605	ENSG00000130338.13	0.603376
intron_8_142331831_142354637	0.546393	Lung	0.975192	TSNARE1	intron_8_143413192_143435998	ENSG00000171045.16	-0.603175
intron_9_96509789_96522506	0.546335	Lung	0.975192	CDC14B	intron_9_99272071_99284788	ENSG00000081377.17	0.603261
intron_2_227531210_227533549	0.486993	Brain_Caudate_basal_ganglia	0.975192	AGFG1	intron_2_228395926_228398265	ENSG00000173744.18	-0.6951
intron_3_128153823_128246836	0.550403	Skin_Sun_Exposed_Lower_leg	0.975193	EEFSEC	intron_3_127872666_127965679	ENSG00000132394.11	-0.597156
intron_4_71546528_71547648	0.630681	Brain_Cerebellum	0.975195	SLC4A4	intron_4_72412245_72413365	ENSG00000080493.19	0.480769
intron_18_23016924_23022129	0.533317	Cells_Cultured_fibroblasts	0.975196	RBBP8	intron_18_20596887_20602092	ENSG00000101773.19	0.622951
intron_20_2461939_2462636	0.533317	Cells_Cultured_fibroblasts	0.975196	SNRPB	intron_20_2442585_2443282	ENSG00000125835.20	0.622951
intron_7_1435147_1436742	0.533317	Cells_Cultured_fibroblasts	0.975196	MICALL2	intron_7_1474783_1476378	ENSG00000164877.19	-0.622951
intron_10_123842488_123862614	0.563542	Ovary	0.975197	CPXM2	intron_10_125602004_125622130	ENSG00000121898.13	0.577588
intron_10_77807944_77809547	0.563414	Ovary	0.975197	DLG5	intron_10_79567702_79569305	ENSG00000151208.17	-0.577778
intron_11_124879575_124879787	0.563507	Ovary	0.975197	ROBO3	intron_11_124749471_124749683	ENSG00000154134.15	0.57764
intron_11_126203657_126204231	0.563991	Ovary	0.975197	RPUSD4	intron_11_126073552_126074126	ENSG00000165526.9	0.576923
intron_11_17959636_17988597	0.564181	Ovary	0.975197	SERGEF	intron_11_17981183_18010144	ENSG00000129158.11	0.576642
intron_11_47725836_47731374	0.563952	Ovary	0.975197	FNBP4	intron_11_47747388_47752926	ENSG00000109920.13	0.576982
intron_11_61485911_61486344	0.563339	Ovary	0.975197	PPP1R32	intron_11_61253383_61253816	ENSG00000162148.11	-0.577889
intron_11_86447207_86448150	0.564199	Ovary	0.975197	ME3	intron_11_86158249_86159192	ENSG00000151376.18	-0.576616
intron_11_95778957_95779607	0.564099	Ovary	0.975197	FAM76B	intron_11_95512121_95512771	ENSG00000077458.13	0.576764
intron_12_105120597_105121089	0.56378	Ovary	0.975197	WASHC4	intron_12_105514375_105514867	ENSG00000136051.15	0.577236
intron_12_105120597_105121101	0.56378	Ovary	0.975197	WASHC4	intron_12_105514375_105514879	ENSG00000136051.15	0.577236
intron_12_6830770_6831216	0.56328	Ovary	0.975197	P3H3	intron_12_6939934_6940380	ENSG00000110811.20	0.577976
intron_16_70114440_70120461	0.564181	Ovary	0.975197	PDPR	intron_16_70148343_70154364	ENSG00000090857.14	-0.576642
intron_17_78202603_78202703	0.563852	Ovary	0.975197	AFMID	intron_17_76198684_76198784	ENSG00000183077.16	-0.577129
intron_18_13666713_13671862	0.563991	Ovary	0.975197	FAM210A	intron_18_13666712_13671861	ENSG00000177150.13	-0.576923
intron_18_79964786_79966612	0.563657	Ovary	0.975197	HSBP1L1	intron_18_77724786_77726612	ENSG00000226742.4	0.577418
intron_18_9584828_9588089	0.563053	Ovary	0.975197	PPP4R1	intron_18_9584826_9588087	ENSG00000154845.16	-0.578313
intron_19_48221855_48223719	0.563626	Ovary	0.975197	CARD8	intron_19_48725112_48726976	ENSG00000105483.18	-0.577465
intron_19_48221855_48230438	0.563626	Ovary	0.975197	CARD8	intron_19_48725112_48733695	ENSG00000105483.18	0.577465
intron_1_153670230_153670918	0.564181	Ovary	0.975197	ILF2	intron_1_153642706_153643394	ENSG00000143621.17	0.576642
intron_1_15529272_15534237	0.563317	Ovary	0.975197	DNAJC16	intron_1_15855767_15860732	ENSG00000116138.13	-0.577922
intron_1_214281427_214314762	0.563317	Ovary	0.975197	SMYD2	intron_1_214454770_214488105	ENSG00000143499.14	0.577922
intron_1_43439442_43439605	0.563149	Ovary	0.975197	SZT2	intron_1_43905113_43905276	ENSG00000198198.17	-0.578171
intron_1_74730420_74732956	0.564181	Ovary	0.975197	CRYZ	intron_1_75196104_75198640	ENSG00000116791.14	-0.576642
intron_21_33230216_33241886	0.563991	Ovary	0.975197	ENSG00000249624	intron_21_34602521_34614191	ENSG00000249624.10	0.576923
intron_21_33230216_33241886	0.563991	Ovary	0.975197	IFNAR2	intron_21_34602521_34614191	ENSG00000159110.22	0.576923
intron_22_42891182_42893457	0.563626	Ovary	0.975197	PACSIN2	intron_22_43287188_43289463	ENSG00000100266.19	0.577465
intron_22_50456673_50457034	0.562878	Ovary	0.975197	SBF1	intron_22_50895102_50895463	ENSG00000100241.22	0.578571
intron_2_55181744_55206270	0.563487	Ovary	0.975197	CLHC1	intron_2_55408880_55433406	ENSG00000162994.16	-0.57767
intron_3_131027006_131029613	0.563575	Ovary	0.975197	NEK11	intron_3_130745850_130748457	ENSG00000114670.14	0.57754
intron_3_188341719_188406112	0.564079	Ovary	0.975197	LPP	intron_3_188059507_188123900	ENSG00000145012.14	0.576793
intron_4_86811108_86814456	0.56378	Ovary	0.975197	PTPN13	intron_4_87732261_87735609	ENSG00000163629.13	-0.577236
intron_5_5306728_5318134	0.563691	Ovary	0.975197	ADAMTS16	intron_5_5306841_5318247	ENSG00000145536.15	-0.577367
intron_6_111313489_111315267	0.563478	Ovary	0.975197	REV3L	intron_6_111634692_111636470	ENSG00000009413.16	0.577684
intron_6_96523291_96524382	0.563382	Ovary	0.975197	UFL1	intron_6_96971167_96972258	ENSG00000014123.10	-0.577825
intron_7_100868233_100868495	0.564181	Ovary	0.975197	TRIP6	intron_7_100465855_100466117	ENSG00000087077.14	0.576642
intron_7_128409484_128409756	0.563522	Ovary	0.975197	IMPDH1	intron_7_128049538_128049810	ENSG00000106348.18	0.577619
intron_7_99415266_99416138	0.564226	Ovary	0.975197	BUD31	intron_7_99012889_99013761	ENSG00000106245.11	-0.576577
intron_8_124495542_124504271	0.562824	Ovary	0.975197	TATDN1	intron_8_125507783_125516512	ENSG00000147687.19	-0.578652
intron_8_143561104_143561370	0.564151	Ovary	0.975197	GSDMD	intron_8_144643274_144643540	ENSG00000104518.11	-0.576687
intron_8_22602643_22603195	0.563872	Ovary	0.975197	C8orf58	intron_8_22460156_22460708	ENSG00000241852.11	-0.5771
intron_8_38316042_38318895	0.563241	Ovary	0.975197	NSD3	intron_8_38173560_38176413	ENSG00000147548.17	-0.578035
intron_9_132925739_132927201	0.563306	Ovary	0.975197	TSC1	intron_9_135801126_135802588	ENSG00000165699.15	0.577938
intron_13_49663195_49669777	0.573066	Minor_Salivary_Gland	0.975198	EBPL	intron_13_50237331_50243913	ENSG00000123179.14	-0.563542
intron_10_125812288_125815034	0.624806	Brain_Spinal_cord_cervical_c-1	0.975199	UROS	intron_10_127500857_127503603	ENSG00000188690.15	0.489051
intron_11_108073497_108078176	0.624755	Brain_Spinal_cord_cervical_c-1	0.975199	CUL5	intron_11_107944224_107948903	ENSG00000166266.14	0.489122
intron_11_73653014_73660753	0.624506	Brain_Spinal_cord_cervical_c-1	0.975199	PLEKHB1	intron_11_73364059_73371798	ENSG00000021300.14	-0.489474
intron_13_113484056_113490667	0.624233	Brain_Spinal_cord_cervical_c-1	0.975199	DCUN1D2	intron_13_114138371_114144982	ENSG00000150401.15	0.48986
intron_13_20656430_20663263	0.624237	Brain_Spinal_cord_cervical_c-1	0.975199	IFT88	intron_13_21230569_21237402	ENSG00000032742.18	0.489854
intron_14_103726842_103727559	0.624971	Brain_Spinal_cord_cervical_c-1	0.975199	ZFYVE21	intron_14_104193179_104193896	ENSG00000100711.14	0.488818
intron_14_24291219_24292184	0.624919	Brain_Spinal_cord_cervical_c-1	0.975199	DHRS1	intron_14_24760425_24761390	ENSG00000157379.14	-0.488891
intron_14_91199905_91215405	0.62492	Brain_Spinal_cord_cervical_c-1	0.975199	DGLUCY	intron_14_91666249_91681749	ENSG00000133943.21	0.488889
intron_15_55450367_55466930	0.624843	Brain_Spinal_cord_cervical_c-1	0.975199	DNAAF4-CCPG1	intron_15_55742565_55759128	ENSG00000261771.5	0.488998
intron_15_55450367_55466930	0.624843	Brain_Spinal_cord_cervical_c-1	0.975199	DNAAF4	intron_15_55742565_55759128	ENSG00000256061.7	0.488998
intron_17_5426299_5428071	0.62492	Brain_Spinal_cord_cervical_c-1	0.975199	RPAIN	intron_17_5329619_5331391	ENSG00000129197.15	0.488889
intron_1_111347049_111347674	0.624364	Brain_Spinal_cord_cervical_c-1	0.975199	PIFO	intron_1_111889671_111890296	ENSG00000173947.14	0.489676
intron_1_225810615_225828725	0.624834	Brain_Spinal_cord_cervical_c-1	0.975199	EPHX1	intron_1_225998317_226016426	ENSG00000143819.13	-0.489011
intron_1_35176471_35177319	0.624783	Brain_Spinal_cord_cervical_c-1	0.975199	SFPQ	intron_1_35642072_35642920	ENSG00000116560.12	0.489083
intron_1_35176474_35177319	0.624783	Brain_Spinal_cord_cervical_c-1	0.975199	SFPQ	intron_1_35642075_35642920	ENSG00000116560.12	0.489083
intron_21_41449295_41452621	0.624087	Brain_Spinal_cord_cervical_c-1	0.975199	MX1	intron_21_42821222_42824548	ENSG00000157601.15	0.490066
intron_21_45456176_45468242	0.624834	Brain_Spinal_cord_cervical_c-1	0.975199	COL18A1	intron_21_46876090_46888156	ENSG00000182871.16	0.489011
intron_4_151226240_151227760	0.624834	Brain_Spinal_cord_cervical_c-1	0.975199	SH3D19	intron_4_152147392_152148912	ENSG00000109686.19	0.489011
intron_4_20713539_20727285	0.624694	Brain_Spinal_cord_cervical_c-1	0.975199	PACRGL	intron_4_20715162_20728908	ENSG00000163138.19	0.489209
intron_4_70789592_70791225	0.623862	Brain_Spinal_cord_cervical_c-1	0.975199	RUFY3	intron_4_71655309_71656942	ENSG00000018189.13	-0.490385
intron_6_108876350_108894467	0.623959	Brain_Spinal_cord_cervical_c-1	0.975199	ARMC2	intron_6_109197553_109215670	ENSG00000118690.13	0.490246
intron_7_139078653_139079470	0.624747	Brain_Spinal_cord_cervical_c-1	0.975199	ZC3HAV1	intron_7_138763399_138764216	ENSG00000105939.14	0.489134
intron_8_140764290_140769575	0.624806	Brain_Spinal_cord_cervical_c-1	0.975199	PTK2	intron_8_141774389_141779674	ENSG00000169398.20	-0.489051
intron_8_144774605_144778038	0.624806	Brain_Spinal_cord_cervical_c-1	0.975199	ZNF34	intron_8_145999990_146003423	ENSG00000196378.13	-0.489051
intron_8_70174859_70213903	0.624947	Brain_Spinal_cord_cervical_c-1	0.975199	NCOA2	intron_8_71087094_71126138	ENSG00000140396.13	0.488851
intron_10_38095629_38095744	0.627051	Brain_Spinal_cord_cervical_c-1	0.9752	PLD5P1	intron_10_38384557_38384672	ENSG00000283930.1	0.485881
intron_10_38095629_38095744	0.627051	Brain_Spinal_cord_cervical_c-1	0.9752	ZNF37A	intron_10_38384557_38384672	ENSG00000075407.19	0.485881
intron_10_45784901_45785509	0.626183	Brain_Spinal_cord_cervical_c-1	0.9752	WASHC2C	intron_10_46280349_46280957	ENSG00000172661.20	0.487106
intron_10_88943907_88947258	0.626131	Brain_Spinal_cord_cervical_c-1	0.9752	ACTA2	intron_10_90703664_90707015	ENSG00000107796.13	-0.487179
intron_10_98434091_98435272	0.627055	Brain_Spinal_cord_cervical_c-1	0.9752	ENSG00000289758	intron_10_100193848_100195029	ENSG00000289758.1	0.485876
intron_10_98434091_98435272	0.627055	Brain_Spinal_cord_cervical_c-1	0.9752	HPS1	intron_10_100193848_100195029	ENSG00000107521.21	0.485876
intron_10_98442957_98443124	0.627055	Brain_Spinal_cord_cervical_c-1	0.9752	HPS1	intron_10_100202714_100202881	ENSG00000107521.21	0.485876
intron_11_3797982_3808294	0.625857	Brain_Spinal_cord_cervical_c-1	0.9752	PGAP2	intron_11_3819212_3829524	ENSG00000148985.20	-0.487567
intron_11_61485911_61486524	0.627571	Brain_Spinal_cord_cervical_c-1	0.9752	PPP1R32	intron_11_61253383_61253996	ENSG00000162148.11	0.485149
intron_12_10378705_10379447	0.625392	Brain_Spinal_cord_cervical_c-1	0.9752	KLRC4-KLRK1	intron_12_10531304_10532046	ENSG00000255819.7	0.488223
intron_12_10378705_10379447	0.625392	Brain_Spinal_cord_cervical_c-1	0.9752	KLRK1	intron_12_10531304_10532046	ENSG00000213809.9	0.488223
intron_12_82357269_82358223	0.62637	Brain_Spinal_cord_cervical_c-1	0.9752	CCDC59	intron_12_82751048_82752002	ENSG00000133773.12	-0.486842
intron_13_19677823_19730239	0.625232	Brain_Spinal_cord_cervical_c-1	0.9752	PSPC1	intron_13_20251963_20304379	ENSG00000121390.19	0.488449
intron_13_20605105_20615793	0.625605	Brain_Spinal_cord_cervical_c-1	0.9752	IFT88	intron_13_21179244_21189932	ENSG00000032742.18	0.487923
intron_13_42888502_42895009	0.627468	Brain_Spinal_cord_cervical_c-1	0.9752	EPSTI1	intron_13_43462638_43469145	ENSG00000133106.15	0.485294
intron_13_43874927_43879631	0.627468	Brain_Spinal_cord_cervical_c-1	0.9752	CCDC122	intron_13_44449063_44453767	ENSG00000151773.13	-0.485294
intron_16_284792_284878	0.625286	Brain_Spinal_cord_cervical_c-1	0.9752	PDIA2	intron_16_334792_334878	ENSG00000185615.16	-0.488372
intron_16_4625048_4650365	0.626432	Brain_Spinal_cord_cervical_c-1	0.9752	MGRN1	intron_16_4675049_4700366	ENSG00000102858.13	0.486755
intron_17_46998817_47021582	0.626622	Brain_Spinal_cord_cervical_c-1	0.9752	ENSG00000262879	intron_17_45076183_45098948	ENSG00000262879.7	0.486486
intron_17_5399650_5404099	0.625135	Brain_Spinal_cord_cervical_c-1	0.9752	NUP88	intron_17_5302970_5307419	ENSG00000108559.13	0.488585
intron_17_75601563_75602517	0.626655	Brain_Spinal_cord_cervical_c-1	0.9752	MYO15B	intron_17_73597644_73598598	ENSG00000266714.11	0.48644
intron_18_11893576_11896984	0.626792	Brain_Spinal_cord_cervical_c-1	0.9752	MPPE1	intron_18_11893575_11896983	ENSG00000154889.17	-0.486247
intron_19_15430089_15431012	0.627445	Brain_Spinal_cord_cervical_c-1	0.9752	WIZ	intron_19_15540900_15541823	ENSG00000011451.21	0.485326
intron_19_15430089_15436806	0.627445	Brain_Spinal_cord_cervical_c-1	0.9752	WIZ	intron_19_15540900_15547617	ENSG00000011451.21	-0.485326
intron_19_1905439_1914979	0.625286	Brain_Spinal_cord_cervical_c-1	0.9752	SCAMP4	intron_19_1905438_1914978	ENSG00000227500.11	0.488372
intron_19_36215196_36228748	0.627027	Brain_Spinal_cord_cervical_c-1	0.9752	ZNF146	intron_19_36706098_36719650	ENSG00000167635.12	-0.485915
intron_19_5786919_5787061	0.626346	Brain_Spinal_cord_cervical_c-1	0.9752	DUS3L	intron_19_5786930_5787072	ENSG00000141994.16	-0.486876
intron_1_25228235_25228998	0.626888	Brain_Spinal_cord_cervical_c-1	0.9752	SYF2	intron_1_25554726_25555489	ENSG00000117614.10	-0.486111
intron_1_3625273_3625424	0.626789	Brain_Spinal_cord_cervical_c-1	0.9752	TPRG1L	intron_1_3541837_3541988	ENSG00000158109.15	0.486252
intron_20_2706264_2707947	0.62586	Brain_Spinal_cord_cervical_c-1	0.9752	EBF4	intron_20_2686910_2688593	ENSG00000088881.22	0.487562
intron_20_34850060_34851231	0.625535	Brain_Spinal_cord_cervical_c-1	0.9752	GGT7	intron_20_33437863_33439034	ENSG00000131067.17	-0.488021
intron_20_38562697_38565356	0.626054	Brain_Spinal_cord_cervical_c-1	0.9752	RALGAPB	intron_20_37191340_37193999	ENSG00000170471.15	-0.487288
intron_20_38562697_38565359	0.626054	Brain_Spinal_cord_cervical_c-1	0.9752	RALGAPB	intron_20_37191340_37194002	ENSG00000170471.15	0.487288
intron_22_19852486_19854443	0.625099	Brain_Spinal_cord_cervical_c-1	0.9752	RTL10	intron_22_19840009_19841966	ENSG00000215012.9	-0.488636
intron_22_19961289_19962233	0.626754	Brain_Spinal_cord_cervical_c-1	0.9752	COMT	intron_22_19948812_19949756	ENSG00000093010.15	-0.486301
intron_22_19961289_19962527	0.626754	Brain_Spinal_cord_cervical_c-1	0.9752	COMT	intron_22_19948812_19950050	ENSG00000093010.15	0.486301
intron_2_20638652_20640973	0.625688	Brain_Spinal_cord_cervical_c-1	0.9752	HS1BP3	intron_2_20838412_20840733	ENSG00000118960.13	-0.487805
intron_2_218659743_218660939	0.625505	Brain_Spinal_cord_cervical_c-1	0.9752	BCS1L	intron_2_219524466_219525662	ENSG00000074582.15	0.488064
intron_2_38876110_38880179	0.626888	Brain_Spinal_cord_cervical_c-1	0.9752	MORN2	intron_2_39103251_39107320	ENSG00000188010.16	0.486111
intron_3_12606299_12608766	0.627529	Brain_Spinal_cord_cervical_c-1	0.9752	RAF1	intron_3_12647798_12650265	ENSG00000132155.14	-0.485207
intron_3_158825301_158826015	0.626278	Brain_Spinal_cord_cervical_c-1	0.9752	MFSD1	intron_3_158543090_158543804	ENSG00000118855.21	0.486972
intron_4_120816574_120818353	0.626249	Brain_Spinal_cord_cervical_c-1	0.9752	PRDM5	intron_4_121737729_121739508	ENSG00000138738.11	-0.487013
intron_4_120816924_120818353	0.626249	Brain_Spinal_cord_cervical_c-1	0.9752	PRDM5	intron_4_121738079_121739508	ENSG00000138738.11	0.487013
intron_4_165224057_165228807	0.627267	Brain_Spinal_cord_cervical_c-1	0.9752	KLHL2	intron_4_166145209_166149959	ENSG00000109466.14	-0.485577
intron_4_76118194_76124649	0.627571	Brain_Spinal_cord_cervical_c-1	0.9752	NUP54	intron_4_77039347_77045802	ENSG00000138750.16	0.485149
intron_5_169596701_169598476	0.625688	Brain_Spinal_cord_cervical_c-1	0.9752	SPDL1	intron_5_169023705_169025480	ENSG00000040275.17	0.487805
intron_6_157148951_157167040	0.62637	Brain_Spinal_cord_cervical_c-1	0.9752	ARID1B	intron_6_157470085_157488174	ENSG00000049618.25	-0.486842
intron_6_18130780_18132133	0.625717	Brain_Spinal_cord_cervical_c-1	0.9752	TPMT	intron_6_18131011_18132364	ENSG00000137364.5	-0.487764
intron_6_32969352_32971595	0.626277	Brain_Spinal_cord_cervical_c-1	0.9752	BRD2	intron_6_32937129_32939372	ENSG00000204256.14	-0.486974
intron_6_36102649_36107455	0.627334	Brain_Spinal_cord_cervical_c-1	0.9752	MAPK14	intron_6_36070426_36075232	ENSG00000112062.12	0.485483
intron_7_38178420_38201714	0.627595	Brain_Spinal_cord_cervical_c-1	0.9752	STARD3NL	intron_7_38218022_38241315	ENSG00000010270.14	0.485115
intron_7_90591901_90597197	0.6273	Brain_Spinal_cord_cervical_c-1	0.9752	ENSG00000223969	intron_7_90221215_90226511	ENSG00000223969.7	-0.485531
intron_8_38263406_38266141	0.627287	Brain_Spinal_cord_cervical_c-1	0.9752	PLPP5	intron_8_38120924_38123659	ENSG00000147535.17	0.485549
intron_9_128635259_128635658	0.626622	Brain_Spinal_cord_cervical_c-1	0.9752	DYNC2I2	intron_9_131397538_131397937	ENSG00000119333.12	-0.486486
intron_9_15889101_15920270	0.627468	Brain_Spinal_cord_cervical_c-1	0.9752	CCDC171	intron_9_15889099_15920268	ENSG00000164989.17	0.485294
intron_1_3892996_3900172	0.537588	Adipose_Visceral_Omentum	0.9752	C1orf174	intron_1_3809560_3816736	ENSG00000198912.12	-0.616465
intron_6_55514196_55516508	0.537605	Adipose_Visceral_Omentum	0.9752	HMGCLL1	intron_6_55378994_55381306	ENSG00000146151.14	0.616438
intron_8_143381344_143381572	0.537582	Adipose_Visceral_Omentum	0.9752	RHPN1	intron_8_144463514_144463742	ENSG00000158106.14	-0.616473
intron_4_15628033_15630666	0.627641	Brain_Spinal_cord_cervical_c-1	0.975203	FBXL5	intron_4_15629656_15632289	ENSG00000118564.15	0.48505
intron_17_7592157_7592254	0.589882	smultixcan	0.975205	FXR2	intron_17_7495475_7495572	ENSG00000129245.13	-0.539007
intron_21_42376686_42380117	0.589882	smultixcan	0.975205	TMPRSS3	intron_21_43796795_43800226	ENSG00000160183.17	-0.539007
intron_22_29833614_29834489	0.589882	smultixcan	0.975205	ASCC2	intron_22_30229603_30230478	ENSG00000100325.15	0.539007
intron_3_126051050_126056358	0.589882	smultixcan	0.975205	SLC41A3	intron_3_125769893_125775201	ENSG00000114544.17	0.539007
intron_12_12330958_12338420	0.579178	Breast_Mammary_Tissue	0.975207	MANSC1	intron_12_12483892_12491354	ENSG00000111261.14	-0.554585
intron_20_25526598_25585455	0.579178	Breast_Mammary_Tissue	0.975207	NINL	intron_20_25507234_25566091	ENSG00000101004.16	0.554585
intron_11_72597619_72605138	0.485186	Brain_Hippocampus	0.975208	PDE2A	intron_11_72308663_72316182	ENSG00000186642.16	0.697987
intron_10_133402245_133402692	0.566271	Ovary	0.975209	ENSG00000254536	intron_10_135215749_135216196	ENSG00000254536.2	0.573552
intron_10_133402245_133402692	0.566271	Ovary	0.975209	MTG1	intron_10_135215749_135216196	ENSG00000148824.19	0.573552
intron_10_15097409_15102218	0.564649	Ovary	0.975209	RPP38	intron_10_15139408_15144217	ENSG00000152464.15	0.575949
intron_10_5943915_5945655	0.566472	Ovary	0.975209	ENSG00000232807	intron_10_5985878_5987618	ENSG00000232807.2	-0.573255
intron_10_70551860_70564364	0.565572	Ovary	0.975209	PALD1	intron_10_72311616_72324120	ENSG00000107719.10	0.574586
intron_10_87170974_87180075	0.566356	Ovary	0.975209	SHLD2	intron_10_88930731_88939832	ENSG00000122376.12	-0.573427
intron_10_97263629_97264826	0.567709	Ovary	0.975209	ARHGAP19-SLIT1	intron_10_99023386_99024583	ENSG00000269891.2	0.571429
intron_10_97263629_97264826	0.567709	Ovary	0.975209	ARHGAP19	intron_10_99023386_99024583	ENSG00000213390.11	0.571429
intron_11_116748575_116757146	0.56573	Ovary	0.975209	BUD13	intron_11_116619291_116627862	ENSG00000137656.12	-0.574351
intron_11_118999109_119001613	0.567275	Ovary	0.975209	CENATAC	intron_11_118869819_118872323	ENSG00000186166.9	-0.572069
intron_11_124878131_124878298	0.567407	Ovary	0.975209	ROBO3	intron_11_124748027_124748194	ENSG00000154134.15	0.571875
intron_11_124878436_124878584	0.567407	Ovary	0.975209	ROBO3	intron_11_124748332_124748480	ENSG00000154134.15	-0.571875
intron_11_78198068_78199595	0.566622	Ovary	0.975209	USP35	intron_11_77909114_77910641	ENSG00000118369.13	0.573034
intron_12_109458078_109460636	0.564972	Ovary	0.975209	KCTD10	intron_12_109895883_109898441	ENSG00000110906.13	-0.575472
intron_12_120097373_120098811	0.567709	Ovary	0.975209	RAB35	intron_12_120535177_120536615	ENSG00000111737.12	0.571429
intron_12_121228613_121228725	0.567192	Ovary	0.975209	P2RX4	intron_12_121666416_121666528	ENSG00000135124.16	-0.572192
intron_12_124342074_124343005	0.565373	Ovary	0.975209	NCOR2	intron_12_124826620_124827551	ENSG00000196498.14	-0.574879
intron_12_21501948_21506885	0.565388	Ovary	0.975209	GOLT1B	intron_12_21654882_21659819	ENSG00000111711.10	0.574857
intron_12_27714820_27716291	0.564672	Ovary	0.975209	MRPS35	intron_12_27867753_27869224	ENSG00000061794.13	-0.575916
intron_12_31960871_31970189	0.567462	Ovary	0.975209	RESF1	intron_12_32113805_32123123	ENSG00000174718.12	0.571794
intron_12_40335157_40340294	0.567709	Ovary	0.975209	LRRK2	intron_12_40728959_40734096	ENSG00000188906.17	-0.571429
intron_12_6688226_6688703	0.565735	Ovary	0.975209	ZNF384	intron_12_6797392_6797869	ENSG00000126746.18	0.574344
intron_12_6688226_6688837	0.565735	Ovary	0.975209	ZNF384	intron_12_6797392_6798003	ENSG00000126746.18	0.574344
intron_12_68870399_68871784	0.565918	Ovary	0.975209	CPM	intron_12_69264179_69265564	ENSG00000135678.12	-0.574074
intron_12_93381031_93394609	0.567709	Ovary	0.975209	NUDT4	intron_12_93774807_93788385	ENSG00000173598.14	-0.571429
intron_12_95067391_95073380	0.564449	Ovary	0.975209	NR2C1	intron_12_95461167_95467156	ENSG00000120798.17	-0.576246
intron_14_103487707_103491777	0.56506	Ovary	0.975209	MARK3	intron_14_103954044_103958114	ENSG00000075413.19	-0.575342
intron_14_52011683_52014287	0.567709	Ovary	0.975209	NID2	intron_14_52478401_52481005	ENSG00000087303.19	0.571429
intron_15_78016739_78017847	0.566225	Ovary	0.975209	TBC1D2B	intron_15_78309081_78310189	ENSG00000167202.12	0.57362
intron_15_90940473_90942912	0.566529	Ovary	0.975209	UNC45A	intron_15_91483703_91486142	ENSG00000140553.18	-0.573171
intron_16_1448484_1448681	0.565526	Ovary	0.975209	CLCN7	intron_16_1498485_1498682	ENSG00000103249.19	-0.574653
intron_16_20625522_20627256	0.567425	Ovary	0.975209	ACSM1	intron_16_20636844_20638578	ENSG00000166743.10	-0.571847
intron_16_3129653_3131747	0.565486	Ovary	0.975209	ZNF213-AS1	intron_16_3179654_3181748	ENSG00000263072.10	0.574713
intron_16_3131600_3131747	0.565486	Ovary	0.975209	ZNF213-AS1	intron_16_3181601_3181748	ENSG00000263072.10	-0.574713
intron_16_89300962_89305206	0.564852	Ovary	0.975209	ANKRD11	intron_16_89367370_89371614	ENSG00000167522.17	-0.575649
intron_17_1775200_1776532	0.565651	Ovary	0.975209	SERPINF1	intron_17_1678494_1679826	ENSG00000132386.11	0.574468
intron_17_27611377_27611494	0.566027	Ovary	0.975209	KSR1	intron_17_25938403_25938520	ENSG00000141068.15	-0.573913
intron_17_29115840_29116444	0.565702	Ovary	0.975209	MYO18A	intron_17_27442858_27443462	ENSG00000196535.20	0.574392
intron_17_29571719_29571832	0.566356	Ovary	0.975209	TP53I13	intron_17_27898737_27898850	ENSG00000167543.16	-0.573427
intron_17_29571719_29571857	0.566356	Ovary	0.975209	TP53I13	intron_17_27898737_27898875	ENSG00000167543.16	0.573427
intron_17_4985983_4986192	0.567709	Ovary	0.975209	CAMTA2	intron_17_4889278_4889487	ENSG00000108509.21	0.571429
intron_17_5480582_5482809	0.567709	Ovary	0.975209	DERL2	intron_17_5383902_5386129	ENSG00000072849.11	-0.571429
intron_17_7403390_7403627	0.564596	Ovary	0.975209	TMEM256	intron_17_7306709_7306946	ENSG00000205544.4	0.576028
intron_17_82101866_82127692	0.566286	Ovary	0.975209	CCDC57	intron_17_80059742_80085568	ENSG00000176155.21	0.573529
intron_19_13101195_13102531	0.567709	Ovary	0.975209	LYL1	intron_19_13212009_13213345	ENSG00000104903.5	-0.571429
intron_19_1358464_1358588	0.565589	Ovary	0.975209	PWWP3A	intron_19_1358463_1358587	ENSG00000160953.17	-0.574559
intron_19_1358464_1360136	0.565589	Ovary	0.975209	PWWP3A	intron_19_1358463_1360135	ENSG00000160953.17	0.574559
intron_19_2108766_2109086	0.56511	Ovary	0.975209	AP3D1	intron_19_2108765_2109085	ENSG00000065000.20	-0.575269
intron_19_32468813_32477522	0.567171	Ovary	0.975209	DPY19L3	intron_19_32959719_32968428	ENSG00000178904.19	-0.572222
intron_19_58279147_58285717	0.565748	Ovary	0.975209	ZNF8	intron_19_58790513_58797083	ENSG00000278129.2	-0.574324
intron_1_151232703_151233329	0.567709	Ovary	0.975209	PIP5K1A	intron_1_151205179_151205805	ENSG00000143398.20	0.571429
intron_1_151232703_151234197	0.567709	Ovary	0.975209	PIP5K1A	intron_1_151205179_151206673	ENSG00000143398.20	-0.571429
intron_1_16205176_16205351	0.565243	Ovary	0.975209	ARHGEF19	intron_1_16531671_16531846	ENSG00000142632.17	0.575071
intron_1_173845291_173850327	0.566929	Ovary	0.975209	DARS2	intron_1_173814429_173819465	ENSG00000117593.12	-0.572581
intron_1_205795018_205795344	0.565774	Ovary	0.975209	SLC41A1	intron_1_205764146_205764472	ENSG00000133065.11	0.574286
intron_1_224300663_224303723	0.566041	Ovary	0.975209	NVL	intron_1_224488365_224491425	ENSG00000143748.18	0.573892
intron_1_26255865_26257597	0.566057	Ovary	0.975209	CEP85	intron_1_26582356_26584088	ENSG00000130695.16	-0.573867
intron_1_35079442_35093914	0.567237	Ovary	0.975209	ZMYM1	intron_1_35545043_35559515	ENSG00000197056.11	0.572125
intron_20_35632923_35653528	0.566562	Ovary	0.975209	CPNE1	intron_20_34220845_34241450	ENSG00000214078.13	-0.573123
intron_20_35632923_35658930	0.565523	Ovary	0.975209	CPNE1	intron_20_34220845_34246852	ENSG00000214078.13	0.574658
intron_20_35632923_35664760	0.566562	Ovary	0.975209	CPNE1	intron_20_34220845_34252682	ENSG00000214078.13	0.573123
intron_20_35632923_35664879	0.566562	Ovary	0.975209	CPNE1	intron_20_34220845_34252801	ENSG00000214078.13	0.573123
intron_20_3891411_3907926	0.565918	Ovary	0.975209	PANK2	intron_20_3872058_3888573	ENSG00000125779.24	-0.574074
intron_20_62809663_62810499	0.565521	Ovary	0.975209	OGFR	intron_20_61441015_61441851	ENSG00000060491.17	0.574661
intron_21_41399019_41399196	0.567709	Ovary	0.975209	MX2	intron_21_42770946_42771123	ENSG00000183486.14	0.571429
intron_21_41399337_41401970	0.56511	Ovary	0.975209	MX2	intron_21_42771264_42773897	ENSG00000183486.14	-0.575269
intron_21_41420817_41421838	0.564869	Ovary	0.975209	MX1	intron_21_42792744_42793765	ENSG00000157601.15	-0.575624
intron_22_19970743_19971216	0.567042	Ovary	0.975209	ARVCF	intron_22_19958266_19958739	ENSG00000099889.14	-0.572414
intron_2_237772182_237772866	0.565837	Ovary	0.975209	LRRFIP1	intron_2_238680825_238681509	ENSG00000124831.20	0.574194
intron_2_237772198_237772866	0.565837	Ovary	0.975209	LRRFIP1	intron_2_238680841_238681509	ENSG00000124831.20	0.574194
intron_2_262786_263211	0.564995	Ovary	0.975209	SH3YL1	intron_2_262786_263211	ENSG00000035115.22	-0.575438
intron_2_70182935_70190691	0.567709	Ovary	0.975209	C2orf42	intron_2_70410067_70417823	ENSG00000115998.8	0.571429
intron_2_70182935_70190918	0.567709	Ovary	0.975209	C2orf42	intron_2_70410067_70418050	ENSG00000115998.8	-0.571429
intron_2_70989816_70993696	0.567192	Ovary	0.975209	TEX261	intron_2_71216946_71220826	ENSG00000144043.13	0.572192
intron_2_85395626_85398020	0.56598	Ovary	0.975209	CAPG	intron_2_85622749_85625143	ENSG00000042493.16	0.573983
intron_3_188225527_188406112	0.567501	Ovary	0.975209	LPP	intron_3_187943315_188123900	ENSG00000145012.14	-0.571735
intron_3_48693179_48693270	0.567499	Ovary	0.975209	IP6K2	intron_3_48730612_48730703	ENSG00000068745.15	-0.571739
intron_4_100410355_100415898	0.565582	Ovary	0.975209	EMCN	intron_4_101331512_101337055	ENSG00000164035.10	0.574571
intron_4_1079688_1081419	0.566378	Ovary	0.975209	RNF212	intron_4_1073476_1075207	ENSG00000178222.14	0.573394
intron_4_165299656_165305608	0.56506	Ovary	0.975209	KLHL2	intron_4_166220808_166226760	ENSG00000109466.14	-0.575342
intron_4_165299656_165310553	0.56506	Ovary	0.975209	KLHL2	intron_4_166220808_166231705	ENSG00000109466.14	0.575342
intron_4_88592574_88595557	0.567709	Ovary	0.975209	HERC3	intron_4_89513725_89516708	ENSG00000138641.18	-0.571429
intron_4_966078_966466	0.565572	Ovary	0.975209	DGKQ	intron_4_959866_960254	ENSG00000145214.14	-0.574586
intron_5_149407078_149421481	0.567503	Ovary	0.975209	CARMN	intron_5_148786641_148801044	ENSG00000249669.12	0.571733
intron_6_13597016_13600834	0.564898	Ovary	0.975209	SIRT5	intron_6_13597248_13601066	ENSG00000124523.17	-0.575581
intron_6_13599155_13600834	0.564898	Ovary	0.975209	SIRT5	intron_6_13599387_13601066	ENSG00000124523.17	0.575581
intron_6_157189780_157190038	0.565505	Ovary	0.975209	ARID1B	intron_6_157510914_157511172	ENSG00000049618.25	-0.574684
intron_6_157196315_157198811	0.565505	Ovary	0.975209	ARID1B	intron_6_157517449_157519945	ENSG00000049618.25	-0.574684
intron_6_83169323_83170305	0.565555	Ovary	0.975209	PGM3	intron_6_83879042_83880024	ENSG00000013375.17	0.57461
intron_7_121064313_121097699	0.566269	Ovary	0.975209	CPED1	intron_7_120704367_120737753	ENSG00000106034.18	0.573555
intron_7_2543323_2543590	0.565291	Ovary	0.975209	BRAT1	intron_7_2582957_2583224	ENSG00000106009.16	-0.575
intron_7_2543962_2547324	0.565291	Ovary	0.975209	BRAT1	intron_7_2583596_2586958	ENSG00000106009.16	-0.575
intron_7_31753553_31775664	0.56684	Ovary	0.975209	PDE1C	intron_7_31793167_31815278	ENSG00000154678.18	0.572711
intron_7_4985075_4989063	0.566562	Ovary	0.975209	ENSG00000288620	intron_7_5024706_5028694	ENSG00000288620.1	0.573123
intron_7_4985075_4989063	0.566562	Ovary	0.975209	RNF216P1	intron_7_5024706_5028694	ENSG00000196204.12	0.573123
intron_7_66450236_66479009	0.567361	Ovary	0.975209	LINC00174	intron_7_65915223_65943996	ENSG00000179406.10	-0.571942
intron_7_75426453_75437515	0.567533	Ovary	0.975209	POM121C	intron_7_75055735_75066793	ENSG00000272391.6	-0.571689
intron_7_77311940_77312101	0.566622	Ovary	0.975209	GSAP	intron_7_76941257_76941418	ENSG00000186088.16	-0.573034
intron_7_98306665_98307515	0.567008	Ovary	0.975209	BRI3	intron_7_97935977_97936827	ENSG00000164713.10	0.572464
intron_7_99403505_99404862	0.565963	Ovary	0.975209	PDAP1	intron_7_99001128_99002485	ENSG00000106244.13	-0.574007
intron_8_119570841_119572176	0.566786	Ovary	0.975209	ENPP2	intron_8_120583081_120584416	ENSG00000136960.13	-0.572791
intron_8_143331339_143332487	0.566577	Ovary	0.975209	TOP1MT	intron_8_144413509_144414657	ENSG00000184428.13	-0.573099
intron_8_22605418_22605736	0.564508	Ovary	0.975209	CCAR2	intron_8_22462931_22463249	ENSG00000158941.17	-0.576159
intron_8_42338685_42344953	0.564531	Ovary	0.975209	POLB	intron_8_42196203_42202471	ENSG00000070501.12	0.576125
intron_8_58606035_58607769	0.566986	Ovary	0.975209	NSMAF	intron_8_59518594_59520328	ENSG00000035681.9	-0.572496
intron_9_5929159_5954016	0.565322	Ovary	0.975209	KIAA2026	intron_9_5929159_5954016	ENSG00000183354.12	-0.574955
intron_9_95080780_95082575	0.564635	Ovary	0.975209	AOPEP	intron_9_97843062_97844857	ENSG00000148120.18	-0.57597
intron_11_105030503_105031165	0.47402	Artery_Aorta	0.97521	CASP1	intron_11_104901230_104901892	ENSG00000137752.25	-0.715953
intron_11_18570377_18575347	0.560863	Spleen	0.975214	UEVLD	intron_11_18591924_18596894	ENSG00000151116.17	-0.58156
intron_16_74664745_74666786	0.560863	Spleen	0.975214	RFWD3	intron_16_74698643_74700684	ENSG00000168411.14	-0.58156
intron_7_100223698_100223882	0.560888	Spleen	0.975214	CASTOR3P	intron_7_99821321_99821505	ENSG00000291122.1	0.581524
intron_7_100223698_100223882	0.560888	Spleen	0.975214	CASTOR3P	intron_7_99821321_99821505	ENSG00000239521.12	0.581524
intron_11_117822717_117824654	0.578515	Adrenal_Gland	0.975216	FXYD2	intron_11_117693432_117695369	ENSG00000137731.14	-0.555556
intron_12_122137590_122138194	0.578515	Adrenal_Gland	0.975216	MLXIP	intron_12_122622137_122622741	ENSG00000175727.14	-0.555556
intron_12_122138938_122140954	0.578515	Adrenal_Gland	0.975216	MLXIP	intron_12_122623485_122625501	ENSG00000175727.14	0.555556
intron_17_44316725_44318096	0.578462	Adrenal_Gland	0.975216	RUNDC3A	intron_17_42394093_42395464	ENSG00000108309.14	-0.555633
intron_3_45732151_45735235	0.578515	Adrenal_Gland	0.975216	SACM1L	intron_3_45773643_45776727	ENSG00000211456.14	0.555556
intron_15_75017971_75018394	0.630727	Brain_Cerebellum	0.975218	SCAMP5	intron_15_75310312_75310735	ENSG00000198794.12	0.480704
intron_19_48137688_48139971	0.630756	Brain_Cerebellum	0.975218	LIG1	intron_19_48640945_48643228	ENSG00000105486.15	0.480663
intron_3_179575504_179576217	0.511824	Brain_Frontal_Cortex_BA9	0.975218	ACTL6A	intron_3_179293292_179294005	ENSG00000136518.17	0.656
intron_19_27794122_27797754	0.630817	Brain_Cerebellum	0.975219	LINC02987	intron_19_28285030_28288662	ENSG00000267575.9	-0.480577
intron_20_10284772_10292882	0.630813	Brain_Cerebellum	0.975219	SNAP25	intron_20_10265420_10273530	ENSG00000132639.15	0.480583
intron_16_4334977_4335060	0.484894	Artery_Tibial	0.97522	GLIS2	intron_16_4384978_4385061	ENSG00000126603.9	-0.698454
intron_3_119452530_119458018	0.484919	Artery_Tibial	0.97522	TMEM39A	intron_3_119171377_119176865	ENSG00000176142.13	-0.698413
intron_1_71065752_71066776	0.552909	Cells_EBV-transformed_lymphocytes	0.975222	ZRANB2	intron_1_71531435_71532459	ENSG00000132485.14	0.593407
intron_2_96827900_96828099	0.552909	Cells_EBV-transformed_lymphocytes	0.975222	CNNM3	intron_2_97493637_97493836	ENSG00000168763.16	0.593407
intron_9_100252438_100252907	0.552907	Cells_EBV-transformed_lymphocytes	0.975222	INVS	intron_9_103014720_103015189	ENSG00000119509.13	-0.59341
intron_14_95533061_95533693	0.594561	Testis	0.975224	SNHG10	intron_14_95999398_96000030	ENSG00000247092.9	0.532238
intron_19_35497538_35498716	0.594568	Testis	0.975224	DMKN	intron_19_35988440_35989618	ENSG00000161249.21	-0.532228
intron_2_54987698_55025086	0.564407	Vagina	0.975225	RTN4	intron_2_55214834_55252222	ENSG00000115310.19	-0.576307
intron_3_139385200_139389548	0.564455	Vagina	0.975225	COPB2	intron_3_139104042_139108390	ENSG00000184432.11	-0.576238
intron_3_66263379_66346364	0.564532	Vagina	0.975225	SLC25A26	intron_3_66313803_66396788	ENSG00000144741.19	-0.576123
intron_8_42338685_42344953	0.564531	Vagina	0.975225	POLB	intron_8_42196203_42202471	ENSG00000070501.12	0.576125
intron_8_103400546_103401516	0.579217	Breast_Mammary_Tissue	0.975225	ENSG00000285982	intron_8_104412774_104413744	ENSG00000285982.1	0.554529
intron_8_103400546_103401516	0.579217	Breast_Mammary_Tissue	0.975225	SLC25A32	intron_8_104412774_104413744	ENSG00000164933.13	0.554529
intron_16_86546649_86548464	0.57682	Colon_Sigmoid	0.975228	MTHFSD	intron_16_86580255_86582070	ENSG00000103248.19	0.558036
intron_16_87755292_87756399	0.576859	Colon_Sigmoid	0.975228	KLHDC4	intron_16_87788898_87790005	ENSG00000104731.14	-0.557979
intron_3_3129188_3137260	0.576864	Colon_Sigmoid	0.975228	TRNT1	intron_3_3170872_3178944	ENSG00000072756.18	0.557971
intron_20_24949575_24957287	0.589914	smultixcan	0.975229	CST7	intron_20_24930211_24937923	ENSG00000077984.6	0.538961
intron_10_11314270_11321207	0.561915	Stomach	0.975229	CELF2	intron_10_11356233_11363170	ENSG00000048740.19	0.58
intron_10_113725537_113726305	0.55926	Stomach	0.975229	CASP7	intron_10_115485296_115486064	ENSG00000165806.21	-0.583942
intron_10_119859884_119872527	0.562248	Stomach	0.975229	MCMBP	intron_10_121619396_121632039	ENSG00000197771.13	0.579505
intron_10_13294596_13295496	0.560286	Stomach	0.975229	PHYH	intron_10_13336596_13337496	ENSG00000107537.14	-0.582416
intron_10_133402245_133402692	0.566562	Stomach	0.975229	ENSG00000254536	intron_10_135215749_135216196	ENSG00000254536.2	0.573123
intron_10_133402245_133402692	0.566562	Stomach	0.975229	MTG1	intron_10_135215749_135216196	ENSG00000148824.19	0.573123
intron_10_15097409_15103305	0.564649	Stomach	0.975229	RPP38	intron_10_15139408_15145304	ENSG00000152464.15	0.575949
intron_10_18586093_18596208	0.563178	Stomach	0.975229	NSUN6	intron_10_18875022_18885137	ENSG00000241058.4	0.578128
intron_10_60134373_60138964	0.561632	Stomach	0.975229	ANK3	intron_10_61894131_61898722	ENSG00000151150.22	0.58042
intron_11_107416298_107418194	0.56681	Stomach	0.975229	CWF19L2	intron_11_107287024_107288920	ENSG00000152404.16	0.572755
intron_11_124878131_124878298	0.567407	Stomach	0.975229	ROBO3	intron_11_124748027_124748194	ENSG00000154134.15	0.571875
intron_11_124878436_124878584	0.567407	Stomach	0.975229	ROBO3	intron_11_124748332_124748480	ENSG00000154134.15	-0.571875
intron_11_124879575_124879787	0.563507	Stomach	0.975229	ROBO3	intron_11_124749471_124749683	ENSG00000154134.15	0.57764
intron_11_125076838_125077230	0.562221	Stomach	0.975229	SLC37A2	intron_11_124946734_124947126	ENSG00000134955.12	0.579545
intron_11_17959636_17988597	0.564181	Stomach	0.975229	SERGEF	intron_11_17981183_18010144	ENSG00000129158.11	0.576642
intron_11_3361889_3370975	0.564332	Stomach	0.975229	ZNF195	intron_11_3383119_3392205	ENSG00000005801.18	-0.576419
intron_11_3362602_3370975	0.564332	Stomach	0.975229	ZNF195	intron_11_3383832_3392205	ENSG00000005801.18	-0.576419
intron_11_34947606_34984570	0.562298	Stomach	0.975229	PDHX	intron_11_34969153_35006117	ENSG00000110435.13	-0.579432
intron_11_46821268_46846220	0.558561	Stomach	0.975229	CKAP5	intron_11_46842819_46867771	ENSG00000175216.15	0.58498
intron_11_61485911_61486344	0.563339	Stomach	0.975229	PPP1R32	intron_11_61253383_61253816	ENSG00000162148.11	-0.577889
intron_11_61485911_61486524	0.563339	Stomach	0.975229	PPP1R32	intron_11_61253383_61253996	ENSG00000162148.11	0.577889
intron_11_67396021_67396111	0.560314	Stomach	0.975229	RAD9A	intron_11_67163492_67163582	ENSG00000172613.8	0.582375
intron_11_74251018_74251648	0.564297	Stomach	0.975229	PPME1	intron_11_73962063_73962693	ENSG00000214517.10	0.576471
intron_11_78198068_78199595	0.566622	Stomach	0.975229	USP35	intron_11_77909114_77910641	ENSG00000118369.13	0.573034
intron_11_8911671_8912453	0.561104	Stomach	0.975229	AKIP1	intron_11_8933218_8934000	ENSG00000166452.12	0.581203
intron_11_8911671_8914826	0.561104	Stomach	0.975229	AKIP1	intron_11_8933218_8936373	ENSG00000166452.12	-0.581203
intron_12_105120597_105121089	0.56378	Stomach	0.975229	WASHC4	intron_12_105514375_105514867	ENSG00000136051.15	0.577236
intron_12_105120597_105121101	0.56378	Stomach	0.975229	WASHC4	intron_12_105514375_105514879	ENSG00000136051.15	0.577236
intron_12_120081017_120089951	0.564946	Stomach	0.975229	BICDL1	intron_12_120518821_120527755	ENSG00000135127.12	0.57551
intron_12_120097373_120098811	0.567709	Stomach	0.975229	RAB35	intron_12_120535177_120536615	ENSG00000111737.12	0.571429
intron_12_120097373_120099030	0.567709	Stomach	0.975229	RAB35	intron_12_120535177_120536834	ENSG00000111737.12	0.571429
intron_12_121228613_121228725	0.567192	Stomach	0.975229	P2RX4	intron_12_121666416_121666528	ENSG00000135124.16	-0.572192
intron_12_121228866_121228963	0.559969	Stomach	0.975229	P2RX4	intron_12_121666669_121666766	ENSG00000135124.16	-0.582888
intron_12_132791293_132795852	0.564181	Stomach	0.975229	GOLGA3	intron_12_133367879_133372438	ENSG00000090615.16	-0.576642
intron_12_27714820_27716291	0.564672	Stomach	0.975229	MRPS35	intron_12_27867753_27869224	ENSG00000061794.13	-0.575916
intron_12_3012232_3017398	0.563293	Stomach	0.975229	TEAD4	intron_12_3121398_3126564	ENSG00000197905.10	-0.577957
intron_12_40335157_40340294	0.567709	Stomach	0.975229	LRRK2	intron_12_40728959_40734096	ENSG00000188906.17	-0.571429
intron_12_52056645_52057057	0.568216	Stomach	0.975229	NR4A1	intron_12_52450429_52450841	ENSG00000123358.20	-0.570681
intron_12_68870399_68871784	0.565918	Stomach	0.975229	CPM	intron_12_69264179_69265564	ENSG00000135678.12	-0.574074
intron_12_95067391_95073380	0.564449	Stomach	0.975229	NR2C1	intron_12_95461167_95467156	ENSG00000120798.17	0.576246
intron_13_110627547_110634545	0.558516	Stomach	0.975229	NAXD	intron_13_111279894_111286892	ENSG00000213995.12	0.585047
intron_13_20663386_20663498	0.568198	Stomach	0.975229	IFT88	intron_13_21237525_21237637	ENSG00000032742.18	0.570707
intron_13_20663604_20670973	0.568198	Stomach	0.975229	IFT88	intron_13_21237743_21245112	ENSG00000032742.18	-0.570707
intron_13_26671989_26680035	0.563154	Stomach	0.975229	WASF3	intron_13_27246126_27254172	ENSG00000132970.14	-0.578164
intron_13_75804541_75809154	0.565291	Stomach	0.975229	LMO7	intron_13_76378677_76383290	ENSG00000136153.20	0.575
intron_13_75804541_75817161	0.565291	Stomach	0.975229	LMO7	intron_13_76378677_76391297	ENSG00000136153.20	-0.575
intron_14_103487707_103491777	0.56506	Stomach	0.975229	MARK3	intron_14_103954044_103958114	ENSG00000075413.19	-0.575342
intron_14_104714856_104715284	0.568029	Stomach	0.975229	INF2	intron_14_105181193_105181621	ENSG00000203485.14	-0.570957
intron_14_104714856_104718795	0.568029	Stomach	0.975229	INF2	intron_14_105181193_105185132	ENSG00000203485.14	0.570957
intron_14_37477062_37499908	0.561661	Stomach	0.975229	MIPOL1	intron_14_37946267_37969113	ENSG00000151338.21	0.580376
intron_14_52011683_52014287	0.567709	Stomach	0.975229	NID2	intron_14_52478401_52481005	ENSG00000087303.19	0.571429
intron_15_40554127_40557216	0.563233	Stomach	0.975229	CCDC32	intron_15_40846326_40849415	ENSG00000128891.17	0.578046
intron_15_44536358_44536801	0.560379	Stomach	0.975229	EIF3J-DT	intron_15_44828556_44828999	ENSG00000179523.7	0.582278
intron_15_52246042_52246917	0.56238	Stomach	0.975229	MYO5C	intron_15_52538239_52539114	ENSG00000128833.13	-0.57931
intron_15_63929577_63930407	0.560712	Stomach	0.975229	DAPK2	intron_15_64221776_64222606	ENSG00000035664.11	0.581784
intron_15_68194112_68197440	0.55926	Stomach	0.975229	CALML4	intron_15_68486450_68489778	ENSG00000129007.16	0.583942
intron_15_68194112_68197440	0.55926	Stomach	0.975229	ENSG00000260007	intron_15_68486450_68489778	ENSG00000260007.3	0.583942
intron_15_68199681_68205245	0.563579	Stomach	0.975229	CALML4	intron_15_68492019_68497583	ENSG00000129007.16	-0.577533
intron_15_73947223_73947807	0.568285	Stomach	0.975229	LOXL1	intron_15_74239564_74240148	ENSG00000129038.16	0.570579
intron_15_78016739_78017847	0.566225	Stomach	0.975229	TBC1D2B	intron_15_78309081_78310189	ENSG00000167202.12	0.57362
intron_15_88909923_88913247	0.563394	Stomach	0.975229	MFGE8	intron_15_89453154_89456478	ENSG00000140545.16	0.577807
intron_16_22420594_22426213	0.561017	Stomach	0.975229	RRN3P3	intron_16_22431915_22437534	ENSG00000290865.1	-0.581331
intron_16_285437_285506	0.559269	Stomach	0.975229	PDIA2	intron_16_335437_335506	ENSG00000185615.16	0.583928
intron_16_4483754_4505484	0.56833	Stomach	0.975229	HMOX2	intron_16_4533755_4555485	ENSG00000103415.12	-0.570513
intron_16_69329179_69329997	0.566978	Stomach	0.975229	PDF	intron_16_69363082_69363900	ENSG00000258429.2	0.572508
intron_16_75391508_75395090	0.567008	Stomach	0.975229	CFDP1	intron_16_75425406_75428988	ENSG00000153774.9	-0.572464
intron_16_77193777_77194335	0.563626	Stomach	0.975229	MON1B	intron_16_77227674_77228232	ENSG00000103111.15	0.577465
intron_16_81054094_81057905	0.56833	Stomach	0.975229	ENSG00000260643	intron_16_81087699_81091510	ENSG00000260643.2	-0.570513
intron_16_82000884_82011387	0.564842	Stomach	0.975229	SDR42E1	intron_16_82034489_82044992	ENSG00000184860.10	0.575665
intron_16_82007868_82011387	0.564842	Stomach	0.975229	SDR42E1	intron_16_82041473_82044992	ENSG00000184860.10	-0.575665
intron_16_86490513_86490853	0.559481	Stomach	0.975229	FENDRR	intron_16_86524119_86524459	ENSG00000268388.6	-0.583612
intron_16_8806407_8811079	0.566415	Stomach	0.975229	PMM2	intron_16_8900264_8904936	ENSG00000140650.13	0.573339
intron_16_89300962_89305206	0.560217	Stomach	0.975229	ANKRD11	intron_16_89367370_89371614	ENSG00000167522.17	-0.582519
intron_16_89513037_89514346	0.564181	Stomach	0.975229	SPG7	intron_16_89579445_89580754	ENSG00000197912.16	0.576642
intron_16_89513037_89524006	0.564181	Stomach	0.975229	SPG7	intron_16_89579445_89590414	ENSG00000197912.16	-0.576642
intron_16_90027722_90031299	0.560724	Stomach	0.975229	GAS8	intron_16_90094130_90097707	ENSG00000141013.17	-0.581767
intron_17_17247151_17247480	0.560689	Stomach	0.975229	COPS3	intron_17_17150465_17150794	ENSG00000141030.13	0.581818
intron_17_18865952_18872583	0.566809	Stomach	0.975229	PRPSAP2	intron_17_18769265_18775896	ENSG00000141127.15	0.572757
intron_17_27587674_27588475	0.568141	Stomach	0.975229	KSR1	intron_17_25914700_25915501	ENSG00000141068.15	-0.570792
intron_17_29571719_29571832	0.566356	Stomach	0.975229	TP53I13	intron_17_27898737_27898850	ENSG00000167543.16	-0.573427
intron_17_29571719_29571857	0.566356	Stomach	0.975229	TP53I13	intron_17_27898737_27898875	ENSG00000167543.16	0.573427
intron_17_3720402_3723288	0.564181	Stomach	0.975229	ITGAE	intron_17_3623696_3626582	ENSG00000083457.12	-0.576642
intron_17_39662344_39662804	0.559859	Stomach	0.975229	STARD3	intron_17_37818597_37819057	ENSG00000131748.16	-0.583051
intron_17_39662367_39662804	0.559859	Stomach	0.975229	STARD3	intron_17_37818620_37819057	ENSG00000131748.16	-0.583051
intron_17_5480582_5482809	0.567709	Stomach	0.975229	DERL2	intron_17_5383902_5386129	ENSG00000072849.11	-0.571429
intron_17_68883882_68884331	0.559593	Stomach	0.975229	ABCA8	intron_17_66880023_66880472	ENSG00000141338.15	0.583447
intron_17_69026467_69026976	0.567909	Stomach	0.975229	ABCA9	intron_17_67022608_67023117	ENSG00000154258.17	0.571134
intron_17_69289296_69289862	0.56238	Stomach	0.975229	ABCA5	intron_17_67285437_67286003	ENSG00000154265.16	-0.57931
intron_17_7403390_7403627	0.566845	Stomach	0.975229	TMEM256	intron_17_7306709_7306946	ENSG00000205544.4	0.572704
intron_17_75621408_75621501	0.558879	Stomach	0.975229	MYO15B	intron_17_73617488_73617581	ENSG00000266714.11	0.584507
intron_17_7626614_7626753	0.565651	Stomach	0.975229	SAT2	intron_17_7529932_7530071	ENSG00000141504.12	0.574468
intron_17_7626793_7626943	0.565651	Stomach	0.975229	SAT2	intron_17_7530111_7530261	ENSG00000141504.12	0.574468
intron_17_76479854_76481375	0.561461	Stomach	0.975229	RHBDF2	intron_17_74475936_74477457	ENSG00000129667.13	0.580673
intron_17_82037013_82037631	0.565725	Stomach	0.975229	DCXR	intron_17_79994889_79995507	ENSG00000169738.8	-0.574359
intron_17_82037547_82037631	0.565725	Stomach	0.975229	DCXR	intron_17_79995423_79995507	ENSG00000169738.8	0.574359
intron_17_82101866_82108768	0.566286	Stomach	0.975229	CCDC57	intron_17_80059742_80066644	ENSG00000176155.21	-0.573529
intron_18_66509218_66511568	0.560748	Stomach	0.975229	CDH19	intron_18_64176455_64178805	ENSG00000071991.9	-0.581731
intron_19_11519193_11529062	0.560506	Stomach	0.975229	ECSIT	intron_19_11630008_11639877	ENSG00000130159.15	-0.58209
intron_19_1358464_1358588	0.565589	Stomach	0.975229	PWWP3A	intron_19_1358463_1358587	ENSG00000160953.17	-0.574559
intron_19_1358464_1360136	0.565589	Stomach	0.975229	PWWP3A	intron_19_1358463_1360135	ENSG00000160953.17	0.574559
intron_19_1358700_1360136	0.565589	Stomach	0.975229	PWWP3A	intron_19_1358699_1360135	ENSG00000160953.17	-0.574559
intron_19_13731950_13732175	0.564649	Stomach	0.975229	YJU2B	intron_19_13842764_13842989	ENSG00000104957.14	-0.575949
intron_19_15161714_15162465	0.563277	Stomach	0.975229	NOTCH3	intron_19_15272525_15273276	ENSG00000074181.9	0.577982
intron_19_17489117_17497255	0.561705	Stomach	0.975229	SLC27A1	intron_19_17599926_17608064	ENSG00000130304.17	0.580311
intron_19_29608709_29610409	0.561616	Stomach	0.975229	POP4	intron_19_30099616_30101316	ENSG00000105171.10	0.580443
intron_19_33796987_33798264	0.565588	Stomach	0.975229	KCTD15	intron_19_34287892_34289169	ENSG00000153885.15	-0.574561
intron_19_40365930_40366419	0.561515	Stomach	0.975229	PLD3	intron_19_40871837_40872326	ENSG00000105223.21	0.580593
intron_19_41361203_41363432	0.560234	Stomach	0.975229	B9D2	intron_19_41867108_41869337	ENSG00000123810.9	-0.582493
intron_19_4180909_4182474	0.566529	Stomach	0.975229	SIRT6	intron_19_4180906_4182471	ENSG00000077463.15	-0.573171
intron_19_45423381_45423781	0.559857	Stomach	0.975229	ERCC1	intron_19_45926639_45927039	ENSG00000012061.16	0.583054
intron_19_45423381_45423823	0.562357	Stomach	0.975229	ERCC1	intron_19_45926639_45927081	ENSG00000012061.16	-0.579344
intron_19_45695718_45698547	0.563414	Stomach	0.975229	QPCTL	intron_19_46198976_46201805	ENSG00000011478.13	-0.577778
intron_19_48221855_48223719	0.563626	Stomach	0.975229	CARD8	intron_19_48725112_48726976	ENSG00000105483.18	-0.577465
intron_19_48221855_48230438	0.563626	Stomach	0.975229	CARD8	intron_19_48725112_48733695	ENSG00000105483.18	0.577465
intron_19_48978002_48978098	0.560193	Stomach	0.975229	GYS1	intron_19_49481259_49481355	ENSG00000104812.15	-0.582555
intron_19_5119852_5131076	0.565393	Stomach	0.975229	KDM4B	intron_19_5119863_5131087	ENSG00000127663.15	0.57485
intron_19_55456489_55461512	0.564549	Stomach	0.975229	ISOC2	intron_19_55967856_55972879	ENSG00000063241.8	-0.576099
intron_19_58001370_58002396	0.56506	Stomach	0.975229	ZNF606	intron_19_58512738_58513764	ENSG00000166704.13	-0.575342
intron_19_58001370_58002780	0.56506	Stomach	0.975229	ZNF606	intron_19_58512738_58514148	ENSG00000166704.13	0.575342
intron_19_58279147_58285717	0.565748	Stomach	0.975229	ZNF8	intron_19_58790513_58797083	ENSG00000278129.2	-0.574324
intron_1_151232703_151234197	0.562878	Stomach	0.975229	PIP5K1A	intron_1_151205179_151206673	ENSG00000143398.20	-0.578571
intron_1_15529272_15534237	0.563317	Stomach	0.975229	DNAJC16	intron_1_15855767_15860732	ENSG00000116138.13	-0.577922
intron_1_161122523_161123075	0.55946	Stomach	0.975229	DEDD	intron_1_161092313_161092865	ENSG00000158796.17	0.583643
intron_1_171203988_171223997	0.568113	Stomach	0.975229	ENSG00000225243	intron_1_171173127_171193136	ENSG00000225243.5	0.570833
intron_1_173845291_173850327	0.566929	Stomach	0.975229	DARS2	intron_1_173814429_173819465	ENSG00000117593.12	0.572581
intron_1_17687747_17695158	0.565298	Stomach	0.975229	ARHGEF10L	intron_1_18014242_18021653	ENSG00000074964.17	-0.57499
intron_1_178008149_178022440	0.566419	Stomach	0.975229	CRYZL2P	intron_1_177977284_177991575	ENSG00000242193.11	-0.573333
intron_1_20184624_20186360	0.562068	Stomach	0.975229	PLA2G2C	intron_1_20511117_20512853	ENSG00000187980.7	0.579772
intron_1_204268312_204273626	0.561636	Stomach	0.975229	PLEKHA6	intron_1_204237440_204242754	ENSG00000143850.16	0.580413
intron_1_214281427_214305187	0.563317	Stomach	0.975229	SMYD2	intron_1_214454770_214478530	ENSG00000143499.14	0.577922
intron_1_214281427_214314762	0.563317	Stomach	0.975229	SMYD2	intron_1_214454770_214488105	ENSG00000143499.14	0.577922
intron_1_222837066_222837219	0.560157	Stomach	0.975229	DISP1	intron_1_223010408_223010561	ENSG00000154309.9	-0.582609
intron_1_224300663_224303723	0.566041	Stomach	0.975229	NVL	intron_1_224488365_224491425	ENSG00000143748.18	0.573892
intron_1_224326464_224330071	0.559393	Stomach	0.975229	NVL	intron_1_224514166_224517773	ENSG00000143748.18	0.583744
intron_1_31633314_31635222	0.55926	Stomach	0.975229	PEF1	intron_1_32098915_32100823	ENSG00000162517.13	-0.583942
intron_1_37686452_37689606	0.56833	Stomach	0.975229	C1orf109	intron_1_38152124_38155278	ENSG00000116922.15	0.570513
intron_1_42943321_42958634	0.558611	Stomach	0.975229	SLC2A1	intron_1_43408992_43424305	ENSG00000117394.24	-0.584906
intron_1_43439442_43439605	0.563149	Stomach	0.975229	SZT2	intron_1_43905113_43905276	ENSG00000198198.17	-0.578171
intron_1_75790057_75791285	0.566529	Stomach	0.975229	RABGGTB	intron_1_76255742_76256970	ENSG00000137955.16	-0.573171
intron_20_17955475_17956933	0.558833	Stomach	0.975229	SNX5	intron_20_17936119_17937577	ENSG00000089006.17	-0.584575
intron_20_18288604_18289899	0.566521	Stomach	0.975229	ZNF133	intron_20_18269248_18270543	ENSG00000125846.17	-0.573182
intron_20_23394999_23395139	0.567742	Stomach	0.975229	NAPB	intron_20_23375636_23375776	ENSG00000125814.17	0.571381
intron_20_35632923_35653528	0.566562	Stomach	0.975229	CPNE1	intron_20_34220845_34241450	ENSG00000214078.13	-0.573123
intron_20_35632923_35655202	0.566562	Stomach	0.975229	CPNE1	intron_20_34220845_34243124	ENSG00000214078.13	-0.573123
intron_20_35632923_35655202	0.566562	Stomach	0.975229	ENSG00000272897	intron_20_34220845_34243124	ENSG00000272897.5	-0.573123
intron_20_35632923_35658930	0.566562	Stomach	0.975229	CPNE1	intron_20_34220845_34246852	ENSG00000214078.13	0.573123
intron_20_35632923_35664802	0.566562	Stomach	0.975229	CPNE1	intron_20_34220845_34252724	ENSG00000214078.13	0.573123
intron_20_38570847_38574150	0.563646	Stomach	0.975229	RALGAPB	intron_20_37199490_37202793	ENSG00000170471.15	-0.577434
intron_20_50830380_50841766	0.567186	Stomach	0.975229	BCAS4	intron_20_49446917_49458303	ENSG00000124243.19	0.572201
intron_20_9096342_9217390	0.564151	Stomach	0.975229	PLCB4	intron_20_9076989_9198037	ENSG00000101333.19	0.576687
intron_21_33230216_33241886	0.563991	Stomach	0.975229	ENSG00000249624	intron_21_34602521_34614191	ENSG00000249624.10	0.576923
intron_21_33230216_33241886	0.563991	Stomach	0.975229	IFNAR2	intron_21_34602521_34614191	ENSG00000159110.22	0.576923
intron_21_33252830_33260597	0.561632	Stomach	0.975229	ENSG00000249624	intron_21_34625135_34632902	ENSG00000249624.10	-0.58042
intron_21_33252830_33260597	0.561632	Stomach	0.975229	IFNAR2	intron_21_34625135_34632902	ENSG00000159110.22	-0.58042
intron_21_33252830_33262793	0.561632	Stomach	0.975229	IFNAR2	intron_21_34625135_34635098	ENSG00000159110.22	-0.58042
intron_21_44801398_44801706	0.567293	Stomach	0.975229	UBE2G2	intron_21_46221313_46221621	ENSG00000184787.19	0.572043
intron_22_19765113_19765758	0.559796	Stomach	0.975229	TBX1	intron_22_19752636_19753281	ENSG00000184058.16	0.583145
intron_22_23145551_23146605	0.559114	Stomach	0.975229	RAB36	intron_22_23487738_23488792	ENSG00000100228.14	0.584158
intron_22_42876333_42876888	0.558712	Stomach	0.975229	PACSIN2	intron_22_43272339_43272894	ENSG00000100266.19	0.584756
intron_22_42876333_42879048	0.558678	Stomach	0.975229	PACSIN2	intron_22_43272339_43275054	ENSG00000100266.19	-0.584806
intron_22_44185872_44186577	0.559293	Stomach	0.975229	PARVG	intron_22_44581752_44582457	ENSG00000138964.17	0.583893
intron_22_44185872_44187776	0.559293	Stomach	0.975229	PARVG	intron_22_44581752_44583656	ENSG00000138964.17	-0.583893
intron_22_50226842_50226999	0.566957	Stomach	0.975229	TUBGCP6	intron_22_50665271_50665428	ENSG00000128159.12	-0.572539
intron_22_50573715_50573808	0.567361	Stomach	0.975229	CPT1B	intron_22_51012144_51012237	ENSG00000205560.13	0.571942
intron_22_50573715_50574335	0.567361	Stomach	0.975229	CHKB-CPT1B	intron_22_51012144_51012764	ENSG00000254413.8	-0.571942
intron_22_50573715_50574335	0.567361	Stomach	0.975229	CPT1B	intron_22_51012144_51012764	ENSG00000205560.13	-0.571942
intron_2_100965766_100968281	0.561641	Stomach	0.975229	NPAS2	intron_2_101582228_101584743	ENSG00000170485.17	0.580406
intron_2_108768388_108771701	0.558993	Stomach	0.975229	RANBP2	intron_2_109384844_109388157	ENSG00000153201.17	0.584337
intron_2_119321204_119339827	0.564649	Stomach	0.975229	C2orf76	intron_2_120078780_120097403	ENSG00000186132.15	0.575949
intron_2_143952843_143957195	0.560722	Stomach	0.975229	GTDC1	intron_2_144710410_144714762	ENSG00000121964.15	0.581769
intron_2_152720004_152720533	0.564283	Stomach	0.975229	ARL6IP6	intron_2_153576518_153577047	ENSG00000177917.12	0.576492
intron_2_159780998_159798132	0.559066	Stomach	0.975229	CD302	intron_2_160637509_160654643	ENSG00000241399.7	-0.584229
intron_2_176270419_176296860	0.559989	Stomach	0.975229	MTX2	intron_2_177135147_177161588	ENSG00000128654.14	-0.582857
intron_2_178599750_178600558	0.567868	Stomach	0.975229	TTN-AS1	intron_2_179464477_179465285	ENSG00000237298.11	-0.571195
intron_2_219550842_219551529	0.564181	Stomach	0.975229	OBSL1	intron_2_220415564_220416251	ENSG00000124006.15	-0.576642
intron_2_241508135_241508505	0.561968	Stomach	0.975229	STK25	intron_2_242447550_242447920	ENSG00000115694.15	0.579921
intron_2_42054307_42054941	0.56198	Stomach	0.975229	PKDCC	intron_2_42281447_42282081	ENSG00000162878.13	0.579903
intron_2_63841232_63856306	0.558806	Stomach	0.975229	UGP2	intron_2_64068366_64083440	ENSG00000169764.16	0.584615
intron_2_63841232_63882466	0.558806	Stomach	0.975229	UGP2	intron_2_64068366_64109600	ENSG00000169764.16	0.584615
intron_2_70989017_70989749	0.563575	Stomach	0.975229	ENSG00000258881	intron_2_71216147_71216879	ENSG00000258881.6	-0.57754
intron_2_70989017_70989749	0.563575	Stomach	0.975229	TEX261	intron_2_71216147_71216879	ENSG00000144043.13	-0.57754
intron_2_70989816_70993696	0.567192	Stomach	0.975229	TEX261	intron_2_71216946_71220826	ENSG00000144043.13	0.572192
intron_2_85398152_85398690	0.560834	Stomach	0.975229	CAPG	intron_2_85625275_85625813	ENSG00000042493.16	0.581602
intron_3_120644619_120646267	0.560001	Stomach	0.975229	HGD	intron_3_120363466_120365114	ENSG00000113924.12	0.58284
intron_3_131025594_131026507	0.559969	Stomach	0.975229	ASTE1	intron_3_130744438_130745351	ENSG00000034533.12	0.582888
intron_3_139385200_139389548	0.564455	Stomach	0.975229	COPB2	intron_3_139104042_139108390	ENSG00000184432.11	0.576238
intron_3_188341719_188406112	0.564079	Stomach	0.975229	LPP	intron_3_188059507_188123900	ENSG00000145012.14	0.576793
intron_3_194588639_194604287	0.566244	Stomach	0.975229	TMEM44	intron_3_194309368_194325016	ENSG00000145014.18	0.573592
intron_3_197533561_197546361	0.558734	Stomach	0.975229	BDH1	intron_3_197260432_197273232	ENSG00000161267.12	0.584723
intron_3_31619830_31622097	0.561186	Stomach	0.975229	STT3B	intron_3_31661322_31663589	ENSG00000163527.10	0.581081
intron_3_37154656_37174539	0.563343	Stomach	0.975229	LRRFIP2	intron_3_37196147_37216030	ENSG00000093167.18	-0.577883
intron_3_38216151_38221578	0.562127	Stomach	0.975229	OXSR1	intron_3_38257642_38263069	ENSG00000172939.9	0.579685
intron_3_49360382_49360928	0.567709	Stomach	0.975229	RHOA	intron_3_49397815_49398361	ENSG00000067560.14	0.571429
intron_3_49360382_49362496	0.567709	Stomach	0.975229	ENSG00000290318	intron_3_49397815_49399929	ENSG00000290318.1	-0.571429
intron_3_49360382_49362496	0.567709	Stomach	0.975229	RHOA	intron_3_49397815_49399929	ENSG00000067560.14	-0.571429
intron_3_50266887_50267281	0.566099	Stomach	0.975229	SEMA3B-AS1	intron_3_50304319_50304713	ENSG00000232352.3	0.573806
intron_4_113755090_113759320	0.559401	Stomach	0.975229	CAMK2D	intron_4_114676246_114680476	ENSG00000145349.20	0.583732
intron_4_165299656_165305608	0.56506	Stomach	0.975229	KLHL2	intron_4_166220808_166226760	ENSG00000109466.14	-0.575342
intron_4_1700070_1711874	0.567008	Stomach	0.975229	SLBP	intron_4_1701797_1713601	ENSG00000163950.13	0.572464
intron_4_23795925_23801730	0.567709	Stomach	0.975229	PPARGC1A	intron_4_23797548_23803353	ENSG00000109819.9	-0.571429
intron_4_3022451_3027912	0.564181	Stomach	0.975229	GRK4	intron_4_3024178_3029639	ENSG00000125388.20	-0.576642
intron_4_39465342_39467518	0.565237	Stomach	0.975229	LIAS	intron_4_39466962_39469138	ENSG00000121897.15	-0.57508
intron_4_70794894_70800141	0.567581	Stomach	0.975229	RUFY3	intron_4_71660611_71665858	ENSG00000018189.13	-0.571618
intron_4_77048662_77055150	0.568271	Stomach	0.975229	CCNI	intron_4_77969815_77976303	ENSG00000118816.11	-0.5706
intron_4_88592574_88595557	0.567709	Stomach	0.975229	HERC3	intron_4_89513725_89516708	ENSG00000138641.18	-0.571429
intron_4_966078_966466	0.565572	Stomach	0.975229	DGKQ	intron_4_959866_960254	ENSG00000145214.14	-0.574586
intron_4_966301_966466	0.565572	Stomach	0.975229	DGKQ	intron_4_960089_960254	ENSG00000145214.14	0.574586
intron_5_119456368_119473908	0.55926	Stomach	0.975229	HSD17B4	intron_5_118792063_118809603	ENSG00000133835.18	-0.583942
intron_5_124638823_124639133	0.568265	Stomach	0.975229	ZNF608	intron_5_123974516_123974826	ENSG00000168916.16	-0.570609
intron_5_140281533_140303041	0.56132	Stomach	0.975229	PFDN1	intron_5_139661118_139682626	ENSG00000113068.10	-0.580882
intron_5_141646722_141647135	0.565572	Stomach	0.975229	FCHSD1	intron_5_141026289_141026702	ENSG00000197948.11	0.574586
intron_5_141647230_141647398	0.565572	Stomach	0.975229	FCHSD1	intron_5_141026797_141026965	ENSG00000197948.11	-0.574586
intron_5_141659476_141659779	0.568028	Stomach	0.975229	ARAP3	intron_5_141039043_141039346	ENSG00000120318.16	0.570958
intron_5_148410765_148414136	0.56211	Stomach	0.975229	FBXO38	intron_5_147790328_147793699	ENSG00000145868.17	0.57971
intron_5_149407078_149420481	0.567503	Stomach	0.975229	CARMN	intron_5_148786641_148800044	ENSG00000249669.12	-0.571733
intron_5_149407078_149421481	0.567503	Stomach	0.975229	CARMN	intron_5_148786641_148801044	ENSG00000249669.12	0.571733
intron_5_55475450_55490960	0.561856	Stomach	0.975229	PLPP1	intron_5_54771278_54786788	ENSG00000067113.17	-0.580087
intron_6_106316266_106325526	0.565322	Stomach	0.975229	ATG5	intron_6_106764141_106773401	ENSG00000057663.16	-0.574955
intron_6_111313489_111315267	0.563478	Stomach	0.975229	REV3L	intron_6_111634692_111636470	ENSG00000009413.16	-0.577684
intron_6_13597016_13600834	0.564898	Stomach	0.975229	SIRT5	intron_6_13597248_13601066	ENSG00000124523.17	-0.575581
intron_6_13599155_13600834	0.564898	Stomach	0.975229	SIRT5	intron_6_13599387_13601066	ENSG00000124523.17	0.575581
intron_6_143968978_144008090	0.559669	Stomach	0.975229	PLAGL1	intron_6_144290115_144329227	ENSG00000118495.21	-0.583333
intron_6_148487715_148514324	0.56148	Stomach	0.975229	SASH1	intron_6_148808851_148835460	ENSG00000111961.19	0.580645
intron_6_157189780_157190038	0.565505	Stomach	0.975229	ARID1B	intron_6_157510914_157511172	ENSG00000049618.25	0.574684
intron_6_157196315_157198811	0.565505	Stomach	0.975229	ARID1B	intron_6_157517449_157519945	ENSG00000049618.25	-0.574684
intron_6_36211560_36213860	0.56047	Stomach	0.975229	BRPF3	intron_6_36179337_36181637	ENSG00000096070.19	-0.582143
intron_6_52264786_52265235	0.55918	Stomach	0.975229	MCM3	intron_6_52129584_52130033	ENSG00000112118.20	0.584061
intron_6_55760533_55774049	0.565063	Stomach	0.975229	BMP5	intron_6_55625331_55638847	ENSG00000112175.8	0.575338
intron_6_83169323_83170305	0.565555	Stomach	0.975229	PGM3	intron_6_83879042_83880024	ENSG00000013375.17	-0.57461
intron_6_96523291_96524382	0.563382	Stomach	0.975229	UFL1	intron_6_96971167_96972258	ENSG00000014123.10	-0.577825
intron_6_99551895_99558497	0.561868	Stomach	0.975229	CCNC	intron_6_99999771_100006373	ENSG00000112237.13	-0.58007
intron_7_100604217_100605091	0.560768	Stomach	0.975229	PCOLCE	intron_7_100201840_100202714	ENSG00000106333.13	-0.581701
intron_7_100604502_100605091	0.560768	Stomach	0.975229	PCOLCE	intron_7_100202125_100202714	ENSG00000106333.13	0.581701
intron_7_100868233_100868495	0.564181	Stomach	0.975229	TRIP6	intron_7_100465855_100466117	ENSG00000087077.14	0.576642
intron_7_128393028_128393722	0.560459	Stomach	0.975229	IMPDH1	intron_7_128033082_128033776	ENSG00000106348.18	-0.58216
intron_7_128393028_128394278	0.560459	Stomach	0.975229	IMPDH1	intron_7_128033082_128034332	ENSG00000106348.18	0.58216
intron_7_128393738_128394278	0.560459	Stomach	0.975229	IMPDH1	intron_7_128033792_128034332	ENSG00000106348.18	-0.58216
intron_7_130984109_131002197	0.560893	Stomach	0.975229	LINC-PINT	intron_7_130668868_130686956	ENSG00000231721.8	-0.581515
intron_7_130984109_131052425	0.560893	Stomach	0.975229	LINC-PINT	intron_7_130668868_130737184	ENSG00000231721.8	0.581515
intron_7_141662851_141664172	0.567147	Stomach	0.975229	DENND11	intron_7_141362651_141363972	ENSG00000257093.7	0.572259
intron_7_142862133_142862756	0.560506	Stomach	0.975229	EPHB6	intron_7_142559891_142560514	ENSG00000106123.12	-0.58209
intron_7_2543962_2547324	0.565291	Stomach	0.975229	BRAT1	intron_7_2583596_2586958	ENSG00000106009.16	-0.575
intron_7_27526372_27531192	0.563627	Stomach	0.975229	HIBADH	intron_7_27565991_27570811	ENSG00000106049.9	-0.577463
intron_7_30047956_30049224	0.559293	Stomach	0.975229	PLEKHA8	intron_7_30087572_30088840	ENSG00000106086.20	-0.583893
intron_7_30498938_30504569	0.563491	Stomach	0.975229	GGCT	intron_7_30538554_30544185	ENSG00000006625.18	0.577664
intron_7_31753553_31775664	0.56684	Stomach	0.975229	PDE1C	intron_7_31793167_31815278	ENSG00000154678.18	0.572711
intron_7_5291237_5291693	0.560401	Stomach	0.975229	SLC29A4	intron_7_5330868_5331324	ENSG00000164638.11	-0.582246
intron_7_73708688_73709045	0.56148	Stomach	0.975229	STX1A	intron_7_73123018_73123375	ENSG00000106089.12	-0.580645
intron_7_73709122_73719602	0.56148	Stomach	0.975229	STX1A	intron_7_73123452_73133932	ENSG00000106089.12	0.580645
intron_7_75425708_75426362	0.567533	Stomach	0.975229	POM121C	intron_7_75054991_75055644	ENSG00000272391.6	0.571689
intron_7_75426453_75437515	0.567533	Stomach	0.975229	POM121C	intron_7_75055735_75066793	ENSG00000272391.6	-0.571689
intron_7_77311940_77312101	0.566622	Stomach	0.975229	GSAP	intron_7_76941257_76941418	ENSG00000186088.16	-0.573034
intron_7_99403505_99404862	0.565963	Stomach	0.975229	PDAP1	intron_7_99001128_99002485	ENSG00000106244.13	-0.574007
intron_8_119570841_119572176	0.560829	Stomach	0.975229	ENPP2	intron_8_120583081_120584416	ENSG00000136960.13	-0.581611
intron_8_123506574_123513198	0.559343	Stomach	0.975229	FBXO32	intron_8_124518814_124525438	ENSG00000156804.7	-0.583817
intron_8_124495542_124503840	0.562824	Stomach	0.975229	TATDN1	intron_8_125507783_125516081	ENSG00000147687.19	0.578652
intron_8_124495542_124504271	0.562824	Stomach	0.975229	TATDN1	intron_8_125507783_125516512	ENSG00000147687.19	-0.578652
intron_8_143380783_143381268	0.559551	Stomach	0.975229	RHPN1	intron_8_144462953_144463438	ENSG00000158106.14	0.583508
intron_8_22408496_22412037	0.559669	Stomach	0.975229	SLC39A14	intron_8_22266009_22269550	ENSG00000104635.15	-0.583333
intron_8_22605418_22605736	0.564508	Stomach	0.975229	CCAR2	intron_8_22462931_22463249	ENSG00000158941.17	-0.576159
intron_8_27444271_27450749	0.564181	Stomach	0.975229	PTK2B	intron_8_27301788_27308266	ENSG00000120899.18	-0.576642
intron_8_31132506_31141430	0.568061	Stomach	0.975229	WRN	intron_8_30990022_30998946	ENSG00000165392.11	0.570909
intron_8_38316042_38318895	0.563241	Stomach	0.975229	NSD3	intron_8_38173560_38176413	ENSG00000147548.17	-0.578035
intron_8_42338685_42344953	0.564531	Stomach	0.975229	POLB	intron_8_42196203_42202471	ENSG00000070501.12	0.576125
intron_8_58606035_58607769	0.566986	Stomach	0.975229	NSMAF	intron_8_59518594_59520328	ENSG00000035681.9	0.572496
intron_9_109422852_109426950	0.562482	Stomach	0.975229	PTPN3	intron_9_112185132_112189230	ENSG00000070159.14	0.579158
intron_9_132925739_132927201	0.563306	Stomach	0.975229	TSC1	intron_9_135801126_135802588	ENSG00000165699.15	0.577938
intron_9_135947905_135953680	0.56833	Stomach	0.975229	UBAC1	intron_9_138839751_138845526	ENSG00000130560.9	0.570513
intron_9_136674807_136676961	0.563957	Stomach	0.975229	AGPAT2	intron_9_139569259_139571413	ENSG00000169692.13	-0.576975
intron_9_34373006_34376793	0.565918	Stomach	0.975229	MYORG	intron_9_34373004_34376791	ENSG00000164976.9	-0.574074
intron_9_5929159_5954016	0.565322	Stomach	0.975229	KIAA2026	intron_9_5929159_5954016	ENSG00000183354.12	-0.574955
intron_19_36039718_36039944	0.604242	Kidney_Cortex	0.975231	THAP8	intron_19_36530620_36530846	ENSG00000161277.11	0.51831
intron_11_86264263_86276980	0.448964	Brain_Hypothalamus	0.975231	EED	intron_11_85975305_85988022	ENSG00000074266.23	-0.757143
intron_12_21275424_21292164	0.448611	Brain_Hypothalamus	0.975231	SLCO1A2	intron_12_21428358_21445098	ENSG00000084453.17	-0.757732
intron_13_51957607_51958311	0.448635	Brain_Hypothalamus	0.975231	ATP7B	intron_13_52531743_52532447	ENSG00000123191.16	-0.757692
intron_15_40810757_40812699	0.448724	Brain_Hypothalamus	0.975231	ZFYVE19	intron_15_41102955_41104897	ENSG00000166140.17	0.757544
intron_15_56394834_56412302	0.448964	Brain_Hypothalamus	0.975231	TEX9	intron_15_56687032_56704500	ENSG00000151575.15	-0.757143
intron_15_73916447_73919838	0.448474	Brain_Hypothalamus	0.975231	LOXL1-AS1	intron_15_74208788_74212179	ENSG00000261801.8	0.757962
intron_16_80998351_81006734	0.449083	Brain_Hypothalamus	0.975231	CMC2	intron_16_81031956_81040339	ENSG00000103121.9	-0.756944
intron_16_80998354_81006734	0.449083	Brain_Hypothalamus	0.975231	CMC2	intron_16_81031959_81040339	ENSG00000103121.9	-0.756944
intron_19_35744145_35744323	0.448897	Brain_Hypothalamus	0.975231	ENSG00000267120	intron_19_36235046_36235224	ENSG00000267120.3	0.757256
intron_19_35744145_35744323	0.448897	Brain_Hypothalamus	0.975231	U2AF1L4	intron_19_36235046_36235224	ENSG00000161265.15	0.757256
intron_20_18138051_18142208	0.448838	Brain_Hypothalamus	0.975231	KAT14	intron_20_18118695_18122852	ENSG00000149474.15	0.757353
intron_20_18138051_18142208	0.448838	Brain_Hypothalamus	0.975231	PET117	intron_20_18118695_18122852	ENSG00000232838.4	0.757353
intron_21_46442573_46443810	0.448999	Brain_Hypothalamus	0.975231	PCNT	intron_21_47862486_47863723	ENSG00000160299.19	-0.757085
intron_22_20995026_20995368	0.448795	Brain_Hypothalamus	0.975231	LZTR1	intron_22_21349315_21349657	ENSG00000099949.22	-0.757426
intron_2_8806369_8812395	0.449083	Brain_Hypothalamus	0.975231	KIDINS220	intron_2_8946499_8952525	ENSG00000134313.17	0.756944
intron_6_169602321_169632947	0.448514	Brain_Hypothalamus	0.975231	WDR27	intron_6_170002417_170033043	ENSG00000184465.16	-0.757895
intron_16_4871301_4872884	0.486906	Colon_Transverse	0.975233	UBN1	intron_16_4921302_4922885	ENSG00000118900.15	-0.695238
intron_1_42831115_42835038	0.487096	Colon_Transverse	0.975233	ERMAP	intron_1_43296786_43300709	ENSG00000164010.15	0.694936
intron_1_63555515_63557114	0.487055	Colon_Transverse	0.975233	EFCAB7	intron_1_64021186_64022785	ENSG00000203965.13	0.695
intron_2_11447774_11450012	0.487033	Colon_Transverse	0.975233	E2F6	intron_2_11587900_11590138	ENSG00000169016.17	0.695035
intron_2_196848037_196864987	0.486859	Colon_Transverse	0.975233	PGAP1	intron_2_197712761_197729711	ENSG00000197121.15	0.695312
intron_3_100828452_100829581	0.487108	Colon_Transverse	0.975233	ABI3BP	intron_3_100547296_100548425	ENSG00000154175.18	0.694915
intron_3_121788432_121790073	0.486906	Colon_Transverse	0.975233	IQCB1	intron_3_121507279_121508920	ENSG00000173226.17	0.695238
intron_3_52414587_52414728	0.487116	Colon_Transverse	0.975233	PHF7	intron_3_52448603_52448744	ENSG00000010318.22	-0.694902
intron_6_31651776_31652400	0.48712	Colon_Transverse	0.975233	BAG6	intron_6_31619553_31620177	ENSG00000204463.14	-0.694896
intron_8_81823940_81829430	0.487033	Colon_Transverse	0.975233	SNX16	intron_8_82736175_82741665	ENSG00000104497.15	0.695035
intron_11_63536877_63539516	0.516461	Thyroid	0.975235	PLAAT4	intron_11_63304349_63306988	ENSG00000133321.11	-0.64881
intron_11_72221311_72221470	0.516461	Thyroid	0.975235	FOLR2	intron_11_71932355_71932514	ENSG00000165457.15	0.64881
intron_1_70270956_70274720	0.5162	Thyroid	0.975235	ANKRD13C	intron_1_70736639_70740403	ENSG00000118454.13	0.649213
intron_1_944800_945042	0.516359	Thyroid	0.975235	NOC2L	intron_1_880180_880422	ENSG00000188976.11	-0.648968
intron_1_944800_945057	0.516359	Thyroid	0.975235	NOC2L	intron_1_880180_880437	ENSG00000188976.11	0.648968
intron_5_157787992_157789363	0.516352	Thyroid	0.975235	CLINT1	intron_5_157215000_157216371	ENSG00000113282.14	0.64898
intron_5_157788018_157789363	0.516352	Thyroid	0.975235	CLINT1	intron_5_157215026_157216371	ENSG00000113282.14	-0.64898
intron_5_62390982_62392171	0.516461	Thyroid	0.975235	DIMT1	intron_5_61686809_61687998	ENSG00000086189.11	-0.64881
intron_7_155298027_155298259	0.51638	Thyroid	0.975235	INSIG1	intron_7_155089737_155089969	ENSG00000186480.13	0.648936
intron_8_98996966_99012869	0.516372	Thyroid	0.975235	VPS13B-DT	intron_8_100009194_100025097	ENSG00000253948.4	0.648948
intron_9_130579764_130595483	0.51641	Thyroid	0.975235	FUBP3	intron_9_133455151_133470870	ENSG00000107164.17	-0.648889
intron_3_52830670_52831408	0.617563	Adipose_Subcutaneous	0.975237	ENSG00000243696	intron_3_52864686_52865424	ENSG00000243696.5	-0.499307
intron_17_19671956_19673151	0.579509	Whole_Blood	0.975237	ALDH3A2	intron_17_19575269_19576464	ENSG00000072210.19	0.554102
intron_10_15097409_15102218	0.564649	Vagina	0.975238	RPP38	intron_10_15139408_15144217	ENSG00000152464.15	0.575949
intron_10_80082204_80090797	0.566596	Vagina	0.975238	TMEM254	intron_10_81841960_81850553	ENSG00000133678.14	0.573072
intron_11_72035975_72049419	0.566571	Vagina	0.975238	NUMA1	intron_11_71747021_71760465	ENSG00000137497.19	-0.573108
intron_11_78198068_78199595	0.566622	Vagina	0.975238	USP35	intron_11_77909114_77910641	ENSG00000118369.13	0.573034
intron_12_120081017_120089951	0.564946	Vagina	0.975238	BICDL1	intron_12_120518821_120527755	ENSG00000135127.12	-0.57551
intron_12_27714820_27716291	0.564672	Vagina	0.975238	MRPS35	intron_12_27867753_27869224	ENSG00000061794.13	-0.575916
intron_12_30719225_30720811	0.566639	Vagina	0.975238	CAPRIN2	intron_12_30872159_30873745	ENSG00000110888.19	-0.573008
intron_12_6688226_6688703	0.565735	Vagina	0.975238	ZNF384	intron_12_6797392_6797869	ENSG00000126746.18	0.574344
intron_13_110473150_110478003	0.566034	Vagina	0.975238	COL4A2	intron_13_111125497_111130350	ENSG00000134871.19	-0.573902
intron_13_75804541_75809154	0.565291	Vagina	0.975238	LMO7	intron_13_76378677_76383290	ENSG00000136153.20	0.575
intron_13_75804541_75817161	0.565291	Vagina	0.975238	LMO7	intron_13_76378677_76391297	ENSG00000136153.20	-0.575
intron_14_103487707_103491777	0.56506	Vagina	0.975238	MARK3	intron_14_103954044_103958114	ENSG00000075413.19	-0.575342
intron_15_52346461_52351254	0.564649	Vagina	0.975238	MYO5A	intron_15_52638658_52643451	ENSG00000197535.16	-0.575949
intron_15_72250957_72251207	0.565893	Vagina	0.975238	PARP6	intron_15_72543298_72543548	ENSG00000137817.17	0.574111
intron_15_78016739_78017847	0.566225	Vagina	0.975238	TBC1D2B	intron_15_78309081_78310189	ENSG00000167202.12	0.57362
intron_15_90940473_90942912	0.566529	Vagina	0.975238	UNC45A	intron_15_91483703_91486142	ENSG00000140553.18	-0.573171
intron_17_29571719_29571832	0.566356	Vagina	0.975238	TP53I13	intron_17_27898737_27898850	ENSG00000167543.16	-0.573427
intron_17_29571719_29571857	0.566356	Vagina	0.975238	TP53I13	intron_17_27898737_27898875	ENSG00000167543.16	0.573427
intron_17_78855864_78857522	0.566316	Vagina	0.975238	TIMP2	intron_17_76851946_76853604	ENSG00000035862.13	0.573486
intron_17_82037013_82037450	0.565725	Vagina	0.975238	DCXR	intron_17_79994889_79995326	ENSG00000169738.8	0.574359
intron_17_82037541_82037631	0.565725	Vagina	0.975238	DCXR	intron_17_79995417_79995507	ENSG00000169738.8	0.574359
intron_19_1358700_1360136	0.565589	Vagina	0.975238	PWWP3A	intron_19_1358699_1360135	ENSG00000160953.17	-0.574559
intron_19_40365930_40366419	0.565097	Vagina	0.975238	PLD3	intron_19_40871837_40872326	ENSG00000105223.21	0.575288
intron_19_5562211_5567665	0.565495	Vagina	0.975238	TINCR	intron_19_5562222_5567676	ENSG00000223573.7	0.574699
intron_19_56595428_56601507	0.565008	Vagina	0.975238	ZIM2-AS1	intron_19_57106796_57112875	ENSG00000269793.7	0.575419
intron_19_56595428_56601507	0.565008	Vagina	0.975238	ZNF71	intron_19_57106796_57112875	ENSG00000197951.10	0.575419
intron_19_58001370_58002396	0.56506	Vagina	0.975238	ZNF606	intron_19_58512738_58513764	ENSG00000166704.13	-0.575342
intron_1_17687747_17695158	0.565298	Vagina	0.975238	ARHGEF10L	intron_1_18014242_18021653	ENSG00000074964.17	-0.57499
intron_1_31668855_31670602	0.565461	Vagina	0.975238	COL16A1	intron_1_32134456_32136203	ENSG00000084636.18	0.574749
intron_1_75790057_75791285	0.566529	Vagina	0.975238	RABGGTB	intron_1_76255742_76256970	ENSG00000137955.16	-0.573171
intron_20_18288604_18289899	0.566521	Vagina	0.975238	ZNF133	intron_20_18269248_18270543	ENSG00000125846.17	-0.573182
intron_20_35632923_35653528	0.566562	Vagina	0.975238	CPNE1	intron_20_34220845_34241450	ENSG00000214078.13	-0.573123
intron_20_35632923_35655202	0.566562	Vagina	0.975238	CPNE1	intron_20_34220845_34243124	ENSG00000214078.13	-0.573123
intron_20_35632923_35655202	0.566562	Vagina	0.975238	ENSG00000272897	intron_20_34220845_34243124	ENSG00000272897.5	-0.573123
intron_20_35632923_35664879	0.566562	Vagina	0.975238	CPNE1	intron_20_34220845_34252801	ENSG00000214078.13	0.573123
intron_21_41420817_41421838	0.564869	Vagina	0.975238	MX1	intron_21_42792744_42793765	ENSG00000157601.15	-0.575624
intron_21_44304455_44305257	0.566419	Vagina	0.975238	PFKL	intron_21_45724338_45725140	ENSG00000141959.17	0.573333
intron_2_237772182_237772866	0.565837	Vagina	0.975238	LRRFIP1	intron_2_238680825_238681509	ENSG00000124831.20	0.574194
intron_2_241719612_241719976	0.566034	Vagina	0.975238	ING5	intron_2_242659027_242659391	ENSG00000168395.16	-0.573902
intron_3_50266887_50267281	0.566099	Vagina	0.975238	SEMA3B-AS1	intron_3_50304319_50304713	ENSG00000232352.3	0.573806
intron_4_1079688_1081419	0.566378	Vagina	0.975238	RNF212	intron_4_1073476_1075207	ENSG00000178222.14	0.573394
intron_4_1079688_1081567	0.566378	Vagina	0.975238	RNF212	intron_4_1073476_1075355	ENSG00000178222.14	0.573394
intron_4_165299656_165305608	0.56506	Vagina	0.975238	KLHL2	intron_4_166220808_166226760	ENSG00000109466.14	0.575342
intron_4_165299656_165310553	0.56506	Vagina	0.975238	KLHL2	intron_4_166220808_166231705	ENSG00000109466.14	-0.575342
intron_4_39465342_39467518	0.565237	Vagina	0.975238	LIAS	intron_4_39466962_39469138	ENSG00000121897.15	-0.57508
intron_6_106316266_106325526	0.565322	Vagina	0.975238	ATG5	intron_6_106764141_106773401	ENSG00000057663.16	0.574955
intron_6_13599155_13600834	0.564898	Vagina	0.975238	SIRT5	intron_6_13599387_13601066	ENSG00000124523.17	0.575581
intron_6_157189780_157190038	0.565505	Vagina	0.975238	ARID1B	intron_6_157510914_157511172	ENSG00000049618.25	-0.574684
intron_6_157196315_157198811	0.565505	Vagina	0.975238	ARID1B	intron_6_157517449_157519945	ENSG00000049618.25	-0.574684
intron_6_83169323_83170305	0.565555	Vagina	0.975238	PGM3	intron_6_83879042_83880024	ENSG00000013375.17	0.57461
intron_7_141662851_141664172	0.565291	Vagina	0.975238	DENND11	intron_7_141362651_141363972	ENSG00000257093.7	0.575
intron_7_142863695_142863966	0.566286	Vagina	0.975238	EPHB6	intron_7_142561453_142561724	ENSG00000106123.12	-0.573529
intron_7_2543962_2544909	0.565291	Vagina	0.975238	BRAT1	intron_7_2583596_2584543	ENSG00000106009.16	0.575
intron_7_4985075_4996610	0.566562	Vagina	0.975238	RNF216P1	intron_7_5024706_5036241	ENSG00000196204.12	-0.573123
intron_7_4985075_5048033	0.566562	Vagina	0.975238	RBAK-RBAKDN	intron_7_5024706_5087664	ENSG00000272968.5	0.573123
intron_7_6140195_6140914	0.566043	Vagina	0.975238	USP42	intron_7_6179826_6180545	ENSG00000106346.12	-0.573889
intron_7_77311940_77312101	0.566622	Vagina	0.975238	GSAP	intron_7_76941257_76941418	ENSG00000186088.16	-0.573034
intron_7_99403505_99404862	0.565963	Vagina	0.975238	PDAP1	intron_7_99001128_99002485	ENSG00000106244.13	0.574007
intron_8_142477278_142477385	0.565651	Vagina	0.975238	ADGRB1	intron_8_143558639_143558746	ENSG00000181790.12	0.574468
intron_9_5929159_5954016	0.565322	Vagina	0.975238	KIAA2026	intron_9_5929159_5954016	ENSG00000183354.12	-0.574955
intron_1_75877000_75878149	0.594613	Testis	0.975239	MSH4	intron_1_76342685_76343834	ENSG00000057468.7	-0.532164
intron_7_47967925_47969219	0.594613	Testis	0.975239	HUS1	intron_7_48007522_48008816	ENSG00000136273.13	0.532164
intron_10_122132734_122195040	0.628404	Brain_Spinal_cord_cervical_c-1	0.975239	TACC2	intron_10_123892249_123954555	ENSG00000138162.19	-0.483974
intron_10_126646637_126670241	0.629796	Brain_Spinal_cord_cervical_c-1	0.975239	C10orf90	intron_10_128335206_128358810	ENSG00000154493.20	-0.482014
intron_11_12239585_12256785	0.627944	Brain_Spinal_cord_cervical_c-1	0.975239	MICAL2	intron_11_12261132_12278332	ENSG00000133816.19	0.484622
intron_11_18322740_18333060	0.629982	Brain_Spinal_cord_cervical_c-1	0.975239	GTF2H1	intron_11_18344287_18354607	ENSG00000110768.12	0.481752
intron_11_45935157_45935636	0.63064	Brain_Spinal_cord_cervical_c-1	0.975239	PHF21A	intron_11_45956708_45957187	ENSG00000135365.17	0.480826
intron_11_67301823_67302119	0.628968	Brain_Spinal_cord_cervical_c-1	0.975239	ANKRD13D	intron_11_67069294_67069590	ENSG00000172932.16	-0.48318
intron_11_72035975_72040959	0.631437	Brain_Spinal_cord_cervical_c-1	0.975239	NUMA1	intron_11_71747021_71752005	ENSG00000137497.19	0.479705
intron_11_72035975_72041823	0.631437	Brain_Spinal_cord_cervical_c-1	0.975239	NUMA1	intron_11_71747021_71752869	ENSG00000137497.19	0.479705
intron_11_72035975_72069842	0.631437	Brain_Spinal_cord_cervical_c-1	0.975239	NUMA1	intron_11_71747021_71780888	ENSG00000137497.19	0.479705
intron_11_72216925_72218561	0.630532	Brain_Spinal_cord_cervical_c-1	0.975239	FOLR2	intron_11_71927969_71929605	ENSG00000165457.15	0.480978
intron_12_102046119_102050518	0.629398	Brain_Spinal_cord_cervical_c-1	0.975239	WASHC3	intron_12_102439897_102444296	ENSG00000120860.11	-0.482574
intron_12_105164307_105164641	0.630067	Brain_Spinal_cord_cervical_c-1	0.975239	WASHC4	intron_12_105558085_105558419	ENSG00000136051.15	0.481633
intron_12_113294228_113295960	0.631889	Brain_Spinal_cord_cervical_c-1	0.975239	TPCN1	intron_12_113732033_113733765	ENSG00000186815.13	-0.47907
intron_12_113307844_113310234	0.628584	Brain_Spinal_cord_cervical_c-1	0.975239	SLC8B1	intron_12_113745649_113748039	ENSG00000089060.12	0.483721
intron_12_123735624_123737059	0.629438	Brain_Spinal_cord_cervical_c-1	0.975239	ATP6V0A2	intron_12_124220171_124221606	ENSG00000185344.15	0.482517
intron_12_22287293_22333997	0.632615	Brain_Spinal_cord_cervical_c-1	0.975239	ST8SIA1	intron_12_22440227_22486931	ENSG00000111728.11	-0.478049
intron_12_26960628_26963342	0.629352	Brain_Spinal_cord_cervical_c-1	0.975239	FGFR1OP2	intron_12_27113561_27116275	ENSG00000111790.14	0.482639
intron_12_28190641_28305649	0.628332	Brain_Spinal_cord_cervical_c-1	0.975239	CCDC91	intron_12_28343574_28458582	ENSG00000123106.11	-0.484076
intron_12_43773072_43773965	0.63265	Brain_Spinal_cord_cervical_c-1	0.975239	IRAK4	intron_12_44166875_44167768	ENSG00000198001.16	-0.478
intron_12_50112301_50118493	0.631617	Brain_Spinal_cord_cervical_c-1	0.975239	COX14	intron_12_50506084_50512276	ENSG00000178449.9	0.479452
intron_12_57477680_57477785	0.629935	Brain_Spinal_cord_cervical_c-1	0.975239	ARHGAP9	intron_12_57871463_57871568	ENSG00000123329.20	-0.481818
intron_12_9648933_9653683	0.631133	Brain_Spinal_cord_cervical_c-1	0.975239	ENSG00000291107	intron_12_9801529_9806279	ENSG00000291107.1	-0.480132
intron_13_98021133_98021736	0.62992	Brain_Spinal_cord_cervical_c-1	0.975239	IPO5	intron_13_98673387_98673990	ENSG00000065150.21	0.48184
intron_13_98519473_98576745	0.632275	Brain_Spinal_cord_cervical_c-1	0.975239	STK24	intron_13_99171727_99228999	ENSG00000102572.15	-0.478528
intron_14_74064920_74065181	0.63182	Brain_Spinal_cord_cervical_c-1	0.975239	ALDH6A1	intron_14_74531623_74531884	ENSG00000119711.13	0.479167
intron_14_75863862_75882685	0.632566	Brain_Spinal_cord_cervical_c-1	0.975239	TTLL5	intron_14_76330205_76349028	ENSG00000119685.20	0.478119
intron_14_92093318_92093746	0.632275	Brain_Spinal_cord_cervical_c-1	0.975239	ATXN3	intron_14_92559662_92560090	ENSG00000066427.25	-0.478528
intron_14_94383241_94388560	0.630671	Brain_Spinal_cord_cervical_c-1	0.975239	SERPINA1	intron_14_94849578_94854897	ENSG00000197249.14	0.480783
intron_15_40389929_40391949	0.628499	Brain_Spinal_cord_cervical_c-1	0.975239	KNSTRN	intron_15_40682130_40684150	ENSG00000128944.14	-0.48384
intron_15_43398179_43400044	0.628092	Brain_Spinal_cord_cervical_c-1	0.975239	TUBGCP4	intron_15_43690377_43692242	ENSG00000137822.13	-0.484414
intron_15_80181159_80186130	0.631898	Brain_Spinal_cord_cervical_c-1	0.975239	FAH	intron_15_80473501_80478472	ENSG00000103876.14	-0.479058
intron_16_397079_398990	0.632575	Brain_Spinal_cord_cervical_c-1	0.975239	NME4	intron_16_447079_448990	ENSG00000103202.13	0.478106
intron_16_4358483_4359296	0.631227	Brain_Spinal_cord_cervical_c-1	0.975239	CORO7-PAM16	intron_16_4408484_4409297	ENSG00000103426.12	0.48
intron_16_4358483_4359296	0.631227	Brain_Spinal_cord_cervical_c-1	0.975239	CORO7	intron_16_4408484_4409297	ENSG00000262246.6	0.48
intron_16_84182440_84183076	0.629628	Brain_Spinal_cord_cervical_c-1	0.975239	TAF1C	intron_16_84216046_84216682	ENSG00000103168.17	0.482251
intron_16_89729318_89733302	0.632029	Brain_Spinal_cord_cervical_c-1	0.975239	ZNF276	intron_16_89795726_89799710	ENSG00000158805.12	0.478873
intron_17_15438200_15440208	0.62906	Brain_Spinal_cord_cervical_c-1	0.975239	CDRT4	intron_17_15341517_15343524	ENSG00000239704.12	-0.483051
intron_17_15438200_15440208	0.62906	Brain_Spinal_cord_cervical_c-1	0.975239	TVP23C-CDRT4	intron_17_15341517_15343524	ENSG00000259024.7	-0.483051
intron_17_19378101_19378896	0.632353	Brain_Spinal_cord_cervical_c-1	0.975239	MAPK7	intron_17_19281414_19282209	ENSG00000166484.20	0.478417
intron_17_39653750_39657008	0.627784	Brain_Spinal_cord_cervical_c-1	0.975239	STARD3	intron_17_37810003_37813261	ENSG00000131748.16	-0.484848
intron_17_45113012_45113122	0.629101	Brain_Spinal_cord_cervical_c-1	0.975239	PLCD3	intron_17_43190380_43190490	ENSG00000161714.12	-0.482993
intron_17_75592840_75594840	0.629537	Brain_Spinal_cord_cervical_c-1	0.975239	MYO15B	intron_17_73588921_73590921	ENSG00000266714.11	-0.482379
intron_17_80288755_80289659	0.632615	Brain_Spinal_cord_cervical_c-1	0.975239	RNF213	intron_17_78262554_78263458	ENSG00000173821.20	0.478049
intron_18_23573574_23586287	0.629438	Brain_Spinal_cord_cervical_c-1	0.975239	NPC1	intron_18_21153538_21166251	ENSG00000141458.13	0.482517
intron_18_48758405_48761390	0.631561	Brain_Spinal_cord_cervical_c-1	0.975239	CTIF	intron_18_46284776_46287761	ENSG00000134030.14	-0.479531
intron_18_48758411_48761390	0.631561	Brain_Spinal_cord_cervical_c-1	0.975239	CTIF	intron_18_46284782_46287761	ENSG00000134030.14	0.479531
intron_19_3548030_3550984	0.631418	Brain_Spinal_cord_cervical_c-1	0.975239	MFSD12	intron_19_3548028_3550982	ENSG00000161091.14	0.479732
intron_19_35505986_35510184	0.628713	Brain_Spinal_cord_cervical_c-1	0.975239	DMKN	intron_19_35996888_36001086	ENSG00000161249.21	0.483539
intron_19_43833626_43835505	0.628316	Brain_Spinal_cord_cervical_c-1	0.975239	ZNF283	intron_19_44337778_44339657	ENSG00000167637.18	-0.484099
intron_19_51880877_51886821	0.632635	Brain_Spinal_cord_cervical_c-1	0.975239	ZNF577	intron_19_52384130_52390074	ENSG00000161551.15	-0.478022
intron_1_147190249_147201152	0.630858	Brain_Spinal_cord_cervical_c-1	0.975239	FMO5	intron_1_146661828_146672734	ENSG00000131781.13	0.480519
intron_1_147201504_147208852	0.632052	Brain_Spinal_cord_cervical_c-1	0.975239	FMO5	intron_1_146673086_146680414	ENSG00000131781.13	0.47884
intron_1_201899346_201899730	0.631752	Brain_Spinal_cord_cervical_c-1	0.975239	ENSG00000223774	intron_1_201868474_201868858	ENSG00000223774.5	0.479263
intron_1_227005111_227016080	0.629796	Brain_Spinal_cord_cervical_c-1	0.975239	CDC42BPA	intron_1_227192812_227203781	ENSG00000143776.20	0.482014
intron_1_46409198_46410398	0.632029	Brain_Spinal_cord_cervical_c-1	0.975239	FAAH	intron_1_46874870_46876070	ENSG00000117480.16	0.478873
intron_1_62084648_62100319	0.63135	Brain_Spinal_cord_cervical_c-1	0.975239	PATJ	intron_1_62550320_62565991	ENSG00000132849.22	0.479827
intron_1_95027260_95064866	0.632635	Brain_Spinal_cord_cervical_c-1	0.975239	ALG14	intron_1_95492816_95530422	ENSG00000172339.10	0.478022
intron_20_25302346_25303550	0.630325	Brain_Spinal_cord_cervical_c-1	0.975239	ABHD12	intron_20_25282982_25284186	ENSG00000100997.20	0.48127
intron_21_14221169_14224438	0.628332	Brain_Spinal_cord_cervical_c-1	0.975239	RBM11	intron_21_15593490_15596759	ENSG00000185272.14	0.484076
intron_22_23683867_23686831	0.629592	Brain_Spinal_cord_cervical_c-1	0.975239	ENSG00000291299	intron_22_24026054_24029018	ENSG00000291299.2	-0.482301
intron_22_23683867_23686831	0.629592	Brain_Spinal_cord_cervical_c-1	0.975239	GUSBP11	intron_22_24026054_24029018	ENSG00000228315.12	-0.482301
intron_22_23683867_23686838	0.629592	Brain_Spinal_cord_cervical_c-1	0.975239	GUSBP11	intron_22_24026054_24029025	ENSG00000228315.12	-0.482301
intron_22_31611840_31611999	0.630525	Brain_Spinal_cord_cervical_c-1	0.975239	SFI1	intron_22_32007826_32007985	ENSG00000198089.16	0.480988
intron_22_46245238_46247110	0.628088	Brain_Spinal_cord_cervical_c-1	0.975239	CDPF1	intron_22_46641135_46643007	ENSG00000205643.11	-0.484419
intron_22_46245238_46250256	0.628088	Brain_Spinal_cord_cervical_c-1	0.975239	CDPF1	intron_22_46641135_46646153	ENSG00000205643.11	0.484419
intron_2_133269041_133284695	0.629374	Brain_Spinal_cord_cervical_c-1	0.975239	NCKAP5-AS2	intron_2_134026613_134042267	ENSG00000226953.8	0.482609
intron_2_154140505_154242030	0.63104	Brain_Spinal_cord_cervical_c-1	0.975239	GALNT13	intron_2_154997018_155098543	ENSG00000144278.15	0.480263
intron_2_165876232_165880679	0.630584	Brain_Spinal_cord_cervical_c-1	0.975239	TTC21B	intron_2_166732742_166737189	ENSG00000123607.16	0.480905
intron_2_169822057_169824489	0.631014	Brain_Spinal_cord_cervical_c-1	0.975239	METTL5	intron_2_170678567_170680999	ENSG00000138382.15	0.4803
intron_2_19941839_19945786	0.629183	Brain_Spinal_cord_cervical_c-1	0.975239	WDR35	intron_2_20141600_20145547	ENSG00000118965.16	0.482877
intron_2_201420706_201451350	0.630775	Brain_Spinal_cord_cervical_c-1	0.975239	TRAK2	intron_2_202285429_202316073	ENSG00000115993.13	0.480636
intron_2_218282181_218287207	0.63182	Brain_Spinal_cord_cervical_c-1	0.975239	TMBIM1	intron_2_219146904_219151930	ENSG00000135926.15	-0.479167
intron_2_218583086_218584612	0.628356	Brain_Spinal_cord_cervical_c-1	0.975239	CNOT9	intron_2_219447809_219449335	ENSG00000144580.14	0.484043
intron_2_74458537_74459643	0.630174	Brain_Spinal_cord_cervical_c-1	0.975239	WBP1	intron_2_74685664_74686770	ENSG00000239779.7	0.481481
intron_2_74458671_74458832	0.630174	Brain_Spinal_cord_cervical_c-1	0.975239	WBP1	intron_2_74685798_74685959	ENSG00000239779.7	-0.481481
intron_2_88591052_88593272	0.632465	Brain_Spinal_cord_cervical_c-1	0.975239	EIF2AK3	intron_2_88890570_88892790	ENSG00000172071.15	-0.478261
intron_3_100339205_100339815	0.62814	Brain_Spinal_cord_cervical_c-1	0.975239	NIT2	intron_3_100058049_100058659	ENSG00000114021.12	-0.484346
intron_3_111920419_111932269	0.628521	Brain_Spinal_cord_cervical_c-1	0.975239	PHLDB2	intron_3_111639266_111651116	ENSG00000144824.21	-0.483809
intron_3_165786311_165829517	0.628665	Brain_Spinal_cord_cervical_c-1	0.975239	BCHE	intron_3_165504099_165547305	ENSG00000114200.10	0.483607
intron_3_165786311_165837314	0.628665	Brain_Spinal_cord_cervical_c-1	0.975239	BCHE	intron_3_165504099_165555102	ENSG00000114200.10	-0.483607
intron_3_171738082_171810399	0.630813	Brain_Spinal_cord_cervical_c-1	0.975239	PLD1	intron_3_171455872_171528189	ENSG00000075651.17	0.480583
intron_3_174275527_174278861	0.631264	Brain_Spinal_cord_cervical_c-1	0.975239	NLGN1	intron_3_173993317_173996651	ENSG00000169760.18	-0.479948
intron_3_25615586_25618654	0.631227	Brain_Spinal_cord_cervical_c-1	0.975239	TOP2B	intron_3_25657077_25660145	ENSG00000077097.17	0.48
intron_3_42619708_42620016	0.63142	Brain_Spinal_cord_cervical_c-1	0.975239	NKTR	intron_3_42661200_42661508	ENSG00000114857.19	-0.47973
intron_4_109731342_109734659	0.629656	Brain_Spinal_cord_cervical_c-1	0.975239	CFI	intron_4_110652498_110655815	ENSG00000205403.15	-0.48221
intron_4_184678394_184682248	0.629513	Brain_Spinal_cord_cervical_c-1	0.975239	PRIMPOL	intron_4_185599548_185603402	ENSG00000164306.11	-0.482412
intron_4_2511965_2512438	0.630267	Brain_Spinal_cord_cervical_c-1	0.975239	RNF4	intron_4_2513692_2514165	ENSG00000063978.17	-0.481351
intron_4_82430913_82447920	0.628903	Brain_Spinal_cord_cervical_c-1	0.975239	ENOPH1	intron_4_83352066_83369073	ENSG00000145293.17	-0.483271
intron_5_151065131_151080880	0.630372	Brain_Spinal_cord_cervical_c-1	0.975239	TNIP1	intron_5_150444692_150460441	ENSG00000145901.16	0.481203
intron_5_57247215_57249409	0.631363	Brain_Spinal_cord_cervical_c-1	0.975239	GPBP1	intron_5_56543042_56545236	ENSG00000062194.16	-0.47981
intron_5_57247215_57249454	0.631363	Brain_Spinal_cord_cervical_c-1	0.975239	GPBP1	intron_5_56543042_56545281	ENSG00000062194.16	-0.47981
intron_6_28247092_28248067	0.629935	Brain_Spinal_cord_cervical_c-1	0.975239	ZKSCAN4	intron_6_28214870_28215845	ENSG00000187626.9	-0.481818
intron_6_43778918_43780732	0.630339	Brain_Spinal_cord_cervical_c-1	0.975239	VEGFA	intron_6_43746655_43748469	ENSG00000112715.26	0.48125
intron_7_65964458_65967731	0.632244	Brain_Spinal_cord_cervical_c-1	0.975239	GUSB	intron_7_65429445_65432718	ENSG00000169919.17	-0.478571
intron_7_65974401_65974526	0.632244	Brain_Spinal_cord_cervical_c-1	0.975239	GUSB	intron_7_65439388_65439513	ENSG00000169919.17	-0.478571
intron_7_65974441_65974526	0.632244	Brain_Spinal_cord_cervical_c-1	0.975239	GUSB	intron_7_65439428_65439513	ENSG00000169919.17	0.478571
intron_7_65974704_65974919	0.632244	Brain_Spinal_cord_cervical_c-1	0.975239	GUSB	intron_7_65439691_65439906	ENSG00000169919.17	0.478571
intron_7_65975071_65976015	0.632244	Brain_Spinal_cord_cervical_c-1	0.975239	GUSB	intron_7_65440058_65441002	ENSG00000169919.17	-0.478571
intron_8_129751568_129751862	0.630916	Brain_Spinal_cord_cervical_c-1	0.975239	GSDMC	intron_8_130763814_130764108	ENSG00000147697.9	0.480438
intron_8_129751891_129752106	0.630916	Brain_Spinal_cord_cervical_c-1	0.975239	GSDMC	intron_8_130764137_130764352	ENSG00000147697.9	-0.480438
intron_8_18014036_18014584	0.630174	Brain_Spinal_cord_cervical_c-1	0.975239	PCM1	intron_8_17871545_17872093	ENSG00000078674.20	-0.481481
intron_8_30786307_30791197	0.629629	Brain_Spinal_cord_cervical_c-1	0.975239	PPP2CB	intron_8_30643823_30648713	ENSG00000104695.13	-0.482249
intron_8_42325361_42325970	0.630973	Brain_Spinal_cord_cervical_c-1	0.975239	IKBKB	intron_8_42182879_42183488	ENSG00000104365.16	0.480357
intron_8_86369031_86374030	0.632465	Brain_Spinal_cord_cervical_c-1	0.975239	WWP1	intron_8_87381260_87386259	ENSG00000123124.14	-0.478261
intron_9_130632278_130634667	0.629704	Brain_Spinal_cord_cervical_c-1	0.975239	FUBP3	intron_9_133507665_133510054	ENSG00000107164.17	0.482143
intron_9_13110740_13112024	0.62773	Brain_Spinal_cord_cervical_c-1	0.975239	MPDZ	intron_9_13110739_13112023	ENSG00000107186.17	0.484925
intron_9_132625745_132630264	0.629513	Brain_Spinal_cord_cervical_c-1	0.975239	DDX31	intron_9_135501132_135505651	ENSG00000125485.18	0.482412
intron_9_21029398_21031553	0.629267	Brain_Spinal_cord_cervical_c-1	0.975239	HACD4	intron_9_21029397_21031552	ENSG00000188921.14	0.482759
intron_9_36191273_36204068	0.628859	Brain_Spinal_cord_cervical_c-1	0.975239	CLTA	intron_9_36191270_36204065	ENSG00000122705.18	0.483333
intron_9_98005153_98011271	0.629704	Brain_Spinal_cord_cervical_c-1	0.975239	ANP32B	intron_9_100767435_100773553	ENSG00000136938.9	0.482143
intron_1_63555515_63557114	0.487055	Brain_Caudate_basal_ganglia	0.97524	EFCAB7	intron_1_64021186_64022785	ENSG00000203965.13	0.695
intron_17_16426877_16427449	0.456935	Small_Intestine_Terminal_Ileum	0.975241	TRPV2	intron_17_16330191_16330763	ENSG00000187688.15	0.743902
intron_20_37347236_37365204	0.585082	Pituitary	0.975243	SRC	intron_20_35975639_35993607	ENSG00000197122.13	-0.545977
intron_12_48065680_48066927	0.450488	Heart_Left_Ventricle	0.975244	SENP1	intron_12_48459463_48460710	ENSG00000079387.14	0.754601
intron_1_17632466_17634835	0.450484	Heart_Left_Ventricle	0.975244	ARHGEF10L	intron_1_17958961_17961330	ENSG00000074964.17	-0.754608
intron_5_1489858_1494700	0.450419	Heart_Left_Ventricle	0.975244	LPCAT1	intron_5_1489973_1494815	ENSG00000153395.10	0.754717
intron_10_101035620_101035944	0.438515	Brain_Anterior_cingulate_cortex_BA24	0.975244	SFXN3	intron_10_102795377_102795701	ENSG00000107819.15	-0.774704
intron_10_101035667_101036003	0.438515	Brain_Anterior_cingulate_cortex_BA24	0.975244	SFXN3	intron_10_102795424_102795760	ENSG00000107819.15	0.774704
intron_10_119141319_119146236	0.443424	Brain_Anterior_cingulate_cortex_BA24	0.975244	SFXN4	intron_10_120900831_120905748	ENSG00000183605.17	-0.766423
intron_10_38017386_38054375	0.44328	Brain_Anterior_cingulate_cortex_BA24	0.975244	ZNF33A	intron_10_38306314_38343303	ENSG00000189180.16	0.766667
intron_10_38017386_38054378	0.44328	Brain_Anterior_cingulate_cortex_BA24	0.975244	ZNF33A	intron_10_38306314_38343306	ENSG00000189180.16	0.766667
intron_10_80082217_80090797	0.444382	Brain_Anterior_cingulate_cortex_BA24	0.975244	TMEM254	intron_10_81841973_81850553	ENSG00000133678.14	0.764814
intron_10_98435772_98443124	0.439009	Brain_Anterior_cingulate_cortex_BA24	0.975244	ENSG00000289758	intron_10_100195529_100202881	ENSG00000289758.1	-0.773868
intron_10_98435772_98443124	0.439009	Brain_Anterior_cingulate_cortex_BA24	0.975244	HPS1	intron_10_100195529_100202881	ENSG00000107521.21	-0.773868
intron_11_122028845_122033314	0.437877	Brain_Anterior_cingulate_cortex_BA24	0.975244	MIR100HG	intron_11_121899553_121904022	ENSG00000255248.11	-0.775784
intron_11_3700839_3702463	0.440059	Brain_Anterior_cingulate_cortex_BA24	0.975244	NUP98	intron_11_3722069_3723693	ENSG00000110713.18	0.772093
intron_11_43881179_43882583	0.437886	Brain_Anterior_cingulate_cortex_BA24	0.975244	ALKBH3	intron_11_43902729_43904133	ENSG00000166199.13	0.775769
intron_11_43881446_43882583	0.44432	Brain_Anterior_cingulate_cortex_BA24	0.975244	ALKBH3	intron_11_43902996_43904133	ENSG00000166199.13	-0.764919
intron_11_61335937_61337941	0.436061	Brain_Anterior_cingulate_cortex_BA24	0.975244	TKFC	intron_11_61103409_61105413	ENSG00000149476.16	0.778862
intron_11_62141511_62144982	0.438629	Brain_Anterior_cingulate_cortex_BA24	0.975244	INCENP	intron_11_61908983_61912454	ENSG00000149503.13	-0.77451
intron_11_64751655_64751924	0.443982	Brain_Anterior_cingulate_cortex_BA24	0.975244	PYGM	intron_11_64519127_64519396	ENSG00000068976.14	0.765487
intron_11_64903660_64905563	0.438673	Brain_Anterior_cingulate_cortex_BA24	0.975244	ATG2A	intron_11_64671132_64673035	ENSG00000110046.13	-0.774436
intron_11_65635803_65636174	0.439768	Brain_Anterior_cingulate_cortex_BA24	0.975244	PCNX3	intron_11_65403274_65403645	ENSG00000197136.5	-0.772586
intron_11_75268959_75272895	0.441456	Brain_Anterior_cingulate_cortex_BA24	0.975244	ARRB1	intron_11_74980003_74983939	ENSG00000137486.17	0.769737
intron_11_85974812_85976623	0.435964	Brain_Anterior_cingulate_cortex_BA24	0.975244	PICALM	intron_11_85685855_85687666	ENSG00000073921.18	0.779027
intron_11_87157406_87236638	0.44069	Brain_Anterior_cingulate_cortex_BA24	0.975244	TMEM135	intron_11_86868448_86947680	ENSG00000166575.17	-0.771028
intron_12_103977060_103979831	0.438816	Brain_Anterior_cingulate_cortex_BA24	0.975244	TDG	intron_12_104370838_104373609	ENSG00000139372.15	0.774194
intron_12_117158084_117165485	0.440884	Brain_Anterior_cingulate_cortex_BA24	0.975244	FBXO21	intron_12_117595889_117603290	ENSG00000135108.16	0.770701
intron_12_132141020_132141103	0.439684	Brain_Anterior_cingulate_cortex_BA24	0.975244	DDX51	intron_12_132625565_132625648	ENSG00000185163.10	0.772727
intron_12_132141020_132141275	0.439684	Brain_Anterior_cingulate_cortex_BA24	0.975244	DDX51	intron_12_132625565_132625820	ENSG00000185163.10	-0.772727
intron_12_238010_242614	0.44008	Brain_Anterior_cingulate_cortex_BA24	0.975244	SLC6A13	intron_12_347176_351780	ENSG00000010379.16	-0.772059
intron_12_238010_259851	0.44008	Brain_Anterior_cingulate_cortex_BA24	0.975244	SLC6A13	intron_12_347176_369017	ENSG00000010379.16	-0.772059
intron_12_48149998_48150087	0.442463	Brain_Anterior_cingulate_cortex_BA24	0.975244	ASB8	intron_12_48543781_48543870	ENSG00000177981.11	0.768041
intron_12_48149998_48151201	0.439806	Brain_Anterior_cingulate_cortex_BA24	0.975244	ASB8	intron_12_48543781_48544984	ENSG00000177981.11	-0.77252
intron_12_49105957_49106961	0.442721	Brain_Anterior_cingulate_cortex_BA24	0.975244	LMBR1L	intron_12_49499740_49500744	ENSG00000139636.16	-0.767606
intron_12_49106746_49106961	0.442721	Brain_Anterior_cingulate_cortex_BA24	0.975244	LMBR1L	intron_12_49500529_49500744	ENSG00000139636.16	0.767606
intron_12_63560662_63569224	0.442418	Brain_Anterior_cingulate_cortex_BA24	0.975244	DPY19L2	intron_12_63954442_63963004	ENSG00000177990.12	0.768116
intron_12_64434909_64435627	0.437528	Brain_Anterior_cingulate_cortex_BA24	0.975244	XPOT	intron_12_64828689_64829407	ENSG00000184575.12	-0.776374
intron_12_66138769_66145841	0.43731	Brain_Anterior_cingulate_cortex_BA24	0.975244	TMBIM4	intron_12_66532549_66539621	ENSG00000155957.19	-0.776744
intron_13_20567256_20574380	0.44467	Brain_Anterior_cingulate_cortex_BA24	0.975244	IFT88	intron_13_21141395_21148519	ENSG00000032742.18	0.764331
intron_13_42919332_42926336	0.442744	Brain_Anterior_cingulate_cortex_BA24	0.975244	EPSTI1	intron_13_43493468_43500472	ENSG00000133106.15	-0.767568
intron_13_45032107_45033236	0.44031	Brain_Anterior_cingulate_cortex_BA24	0.975244	GPALPP1	intron_13_45606242_45607371	ENSG00000133114.18	-0.77167
intron_13_78642213_78644862	0.443424	Brain_Anterior_cingulate_cortex_BA24	0.975244	OBI1	intron_13_79216348_79218997	ENSG00000152193.8	-0.766423
intron_14_100961132_100963965	0.443424	Brain_Anterior_cingulate_cortex_BA24	0.975244	MEG8	intron_14_101427469_101430302	ENSG00000225746.13	0.766423
intron_14_89954001_89954586	0.443964	Brain_Anterior_cingulate_cortex_BA24	0.975244	EFCAB11	intron_14_90420345_90420930	ENSG00000140025.16	0.765517
intron_14_89954001_89954586	0.443964	Brain_Anterior_cingulate_cortex_BA24	0.975244	ENSG00000259053	intron_14_90420345_90420930	ENSG00000259053.1	0.765517
intron_15_40290082_40290577	0.43626	Brain_Anterior_cingulate_cortex_BA24	0.975244	PLCB2	intron_15_40582283_40582778	ENSG00000137841.12	-0.778524
intron_15_78545764_78548790	0.441428	Brain_Anterior_cingulate_cortex_BA24	0.975244	PSMA4	intron_15_78838106_78841132	ENSG00000041357.16	0.769784
intron_15_88909923_88913247	0.436695	Brain_Anterior_cingulate_cortex_BA24	0.975244	MFGE8	intron_15_89453154_89456478	ENSG00000140545.16	0.777787
intron_16_1212138_1212511	0.436096	Brain_Anterior_cingulate_cortex_BA24	0.975244	CACNA1H	intron_16_1262138_1262511	ENSG00000196557.13	0.778802
intron_16_2883366_2895220	0.441756	Brain_Anterior_cingulate_cortex_BA24	0.975244	FLYWCH2	intron_16_2933367_2945221	ENSG00000162076.13	0.769231
intron_16_67179958_67180041	0.440672	Brain_Anterior_cingulate_cortex_BA24	0.975244	MATCAP1	intron_16_67213861_67213944	ENSG00000196123.13	0.771058
intron_16_69982494_69982658	0.437252	Brain_Anterior_cingulate_cortex_BA24	0.975244	ENSG00000290459	intron_16_70016397_70016561	ENSG00000290459.1	-0.776842
intron_16_69982494_69982658	0.437252	Brain_Anterior_cingulate_cortex_BA24	0.975244	PDXDC2P-NPIPB14P	intron_16_70016397_70016561	ENSG00000196696.14	-0.776842
intron_16_85027858_85066900	0.437432	Brain_Anterior_cingulate_cortex_BA24	0.975244	KIAA0513	intron_16_85061464_85100506	ENSG00000135709.14	-0.776536
intron_16_88892485_88901504	0.437068	Brain_Anterior_cingulate_cortex_BA24	0.975244	CBFA2T3	intron_16_88958893_88967912	ENSG00000129993.15	0.777154
intron_16_89689324_89690553	0.437828	Brain_Anterior_cingulate_cortex_BA24	0.975244	CDK10	intron_16_89755732_89756961	ENSG00000185324.22	-0.775866
intron_17_13010671_13011663	0.4387	Brain_Anterior_cingulate_cortex_BA24	0.975244	ELAC2	intron_17_12913988_12914980	ENSG00000006744.19	0.77439
intron_17_1513554_1513872	0.444331	Brain_Anterior_cingulate_cortex_BA24	0.975244	INPP5K	intron_17_1416848_1417166	ENSG00000132376.20	0.764901
intron_17_1513979_1515888	0.444331	Brain_Anterior_cingulate_cortex_BA24	0.975244	INPP5K	intron_17_1417273_1419182	ENSG00000132376.20	0.764901
intron_17_1513979_1516456	0.444331	Brain_Anterior_cingulate_cortex_BA24	0.975244	INPP5K	intron_17_1417273_1419750	ENSG00000132376.20	-0.764901
intron_17_18340813_18347496	0.442641	Brain_Anterior_cingulate_cortex_BA24	0.975244	SHMT1	intron_17_18244127_18250810	ENSG00000176974.21	-0.767742
intron_17_27601401_27603834	0.444574	Brain_Anterior_cingulate_cortex_BA24	0.975244	KSR1	intron_17_25928427_25930860	ENSG00000141068.15	0.764493
intron_17_40129627_40132034	0.44073	Brain_Anterior_cingulate_cortex_BA24	0.975244	MSL1	intron_17_38285880_38288287	ENSG00000188895.12	-0.770961
intron_17_40169446_40169598	0.44073	Brain_Anterior_cingulate_cortex_BA24	0.975244	CASC3	intron_17_38325699_38325851	ENSG00000108349.17	-0.770961
intron_17_4785659_4785957	0.440367	Brain_Anterior_cingulate_cortex_BA24	0.975244	VMO1	intron_17_4688954_4689252	ENSG00000182853.12	0.771574
intron_17_54960627_54961235	0.44328	Brain_Anterior_cingulate_cortex_BA24	0.975244	TOM1L1	intron_17_53037988_53038596	ENSG00000141198.16	0.766667
intron_17_64551704_64554856	0.437926	Brain_Anterior_cingulate_cortex_BA24	0.975244	SMURF2	intron_17_62547822_62550974	ENSG00000108854.16	0.775701
intron_17_67378202_67532802	0.437563	Brain_Anterior_cingulate_cortex_BA24	0.975244	PITPNC1	intron_17_65374318_65528918	ENSG00000154217.16	-0.776315
intron_17_75591246_75591616	0.444693	Brain_Anterior_cingulate_cortex_BA24	0.975244	MYO15B	intron_17_73587327_73587697	ENSG00000266714.11	0.764293
intron_18_3247587_3253233	0.442672	Brain_Anterior_cingulate_cortex_BA24	0.975244	MYL12A	intron_18_3247585_3253231	ENSG00000101608.13	0.767688
intron_18_47077461_47099243	0.441232	Brain_Anterior_cingulate_cortex_BA24	0.975244	KATNAL2	intron_18_44603832_44625614	ENSG00000167216.19	-0.770115
intron_19_12691257_12691342	0.443323	Brain_Anterior_cingulate_cortex_BA24	0.975244	FBXW9	intron_19_12802071_12802156	ENSG00000132004.13	0.766594
intron_19_12694722_12696173	0.443236	Brain_Anterior_cingulate_cortex_BA24	0.975244	FBXW9	intron_19_12805536_12806987	ENSG00000132004.13	0.76674
intron_19_12701644_12701752	0.436128	Brain_Anterior_cingulate_cortex_BA24	0.975244	TNPO2	intron_19_12812458_12812566	ENSG00000105576.16	0.778748
intron_19_12701672_12701752	0.436128	Brain_Anterior_cingulate_cortex_BA24	0.975244	TNPO2	intron_19_12812486_12812566	ENSG00000105576.16	-0.778748
intron_19_12702147_12702823	0.436128	Brain_Anterior_cingulate_cortex_BA24	0.975244	TNPO2	intron_19_12812961_12813637	ENSG00000105576.16	0.778748
intron_19_12702177_12702823	0.436128	Brain_Anterior_cingulate_cortex_BA24	0.975244	TNPO2	intron_19_12812991_12813637	ENSG00000105576.16	-0.778748
intron_19_13747954_13751608	0.44051	Brain_Anterior_cingulate_cortex_BA24	0.975244	YJU2B	intron_19_13858768_13862422	ENSG00000104957.14	-0.771332
intron_19_13952644_13954340	0.441517	Brain_Anterior_cingulate_cortex_BA24	0.975244	DCAF15	intron_19_14063456_14065152	ENSG00000132017.11	-0.769634
intron_19_13959479_13959582	0.441472	Brain_Anterior_cingulate_cortex_BA24	0.975244	DCAF15	intron_19_14070291_14070394	ENSG00000132017.11	-0.76971
intron_19_17226869_17226975	0.4367	Brain_Anterior_cingulate_cortex_BA24	0.975244	OCEL1	intron_19_17337678_17337784	ENSG00000099330.9	-0.777778
intron_19_17276909_17277384	0.444014	Brain_Anterior_cingulate_cortex_BA24	0.975244	BABAM1	intron_19_17387718_17388193	ENSG00000105393.16	0.765432
intron_19_2811734_2813115	0.436592	Brain_Anterior_cingulate_cortex_BA24	0.975244	THOP1	intron_19_2811732_2813113	ENSG00000172009.15	0.777961
intron_19_45500561_45500650	0.441756	Brain_Anterior_cingulate_cortex_BA24	0.975244	PPM1N	intron_19_46003819_46003908	ENSG00000213889.11	0.769231
intron_19_49172108_49182578	0.44114	Brain_Anterior_cingulate_cortex_BA24	0.975244	TRPM4	intron_19_49675365_49685835	ENSG00000130529.16	0.77027
intron_19_52190174_52201944	0.439199	Brain_Anterior_cingulate_cortex_BA24	0.975244	PPP2R1A	intron_19_52693427_52705197	ENSG00000105568.19	-0.773547
intron_19_58090386_58093228	0.438437	Brain_Anterior_cingulate_cortex_BA24	0.975244	ZSCAN18	intron_19_58601753_58604595	ENSG00000121413.13	-0.774834
intron_19_58090386_58097930	0.438437	Brain_Anterior_cingulate_cortex_BA24	0.975244	ZSCAN18	intron_19_58601753_58609297	ENSG00000121413.13	0.774834
intron_19_58246794_58260851	0.438816	Brain_Anterior_cingulate_cortex_BA24	0.975244	ZNF544	intron_19_58758160_58772217	ENSG00000198131.15	0.774194
intron_1_113699799_113700794	0.441324	Brain_Anterior_cingulate_cortex_BA24	0.975244	PHTF1	intron_1_114242421_114243416	ENSG00000116793.16	0.769959
intron_1_114739890_114741527	0.437563	Brain_Anterior_cingulate_cortex_BA24	0.975244	CSDE1	intron_1_115282511_115284148	ENSG00000009307.17	0.776316
intron_1_114739890_114749821	0.437563	Brain_Anterior_cingulate_cortex_BA24	0.975244	CSDE1	intron_1_115282511_115292442	ENSG00000009307.17	-0.776316
intron_1_163168368_163306233	0.440519	Brain_Anterior_cingulate_cortex_BA24	0.975244	RGS5	intron_1_163138158_163276023	ENSG00000143248.13	-0.771318
intron_1_19324762_19325526	0.443537	Brain_Anterior_cingulate_cortex_BA24	0.975244	SLC66A1	intron_1_19651256_19652020	ENSG00000040487.13	0.766234
intron_1_223798677_223799899	0.440202	Brain_Anterior_cingulate_cortex_BA24	0.975244	TP53BP2	intron_1_223986379_223987601	ENSG00000143514.18	-0.771853
intron_1_236143036_236178414	0.444697	Brain_Anterior_cingulate_cortex_BA24	0.975244	GPR137B	intron_1_236306336_236341714	ENSG00000077585.14	-0.764286
intron_1_37882918_37885638	0.443448	Brain_Anterior_cingulate_cortex_BA24	0.975244	INPP5B	intron_1_38348590_38351310	ENSG00000204084.13	0.766384
intron_1_45600457_45602255	0.443734	Brain_Anterior_cingulate_cortex_BA24	0.975244	NASP	intron_1_46066129_46067927	ENSG00000132780.17	0.765903
intron_1_52904833_52907868	0.435866	Brain_Anterior_cingulate_cortex_BA24	0.975244	ECHDC2	intron_1_53370505_53373540	ENSG00000121310.17	-0.779193
intron_1_84656005_84656348	0.44456	Brain_Anterior_cingulate_cortex_BA24	0.975244	SSX2IP	intron_1_85121688_85122031	ENSG00000117155.17	-0.764516
intron_20_1445830_1452493	0.437222	Brain_Anterior_cingulate_cortex_BA24	0.975244	NSFL1C	intron_20_1426475_1433138	ENSG00000088833.18	0.776892
intron_20_18494063_18495838	0.44328	Brain_Anterior_cingulate_cortex_BA24	0.975244	RBBP9	intron_20_18474707_18476482	ENSG00000089050.16	0.766667
intron_20_31869597_31870317	0.4367	Brain_Anterior_cingulate_cortex_BA24	0.975244	DUSP15	intron_20_30457400_30458120	ENSG00000149599.16	0.777778
intron_20_3213383_3213985	0.442134	Brain_Anterior_cingulate_cortex_BA24	0.975244	ITPA	intron_20_3194029_3194631	ENSG00000125877.13	0.768595
intron_20_37999328_38002628	0.438536	Brain_Anterior_cingulate_cortex_BA24	0.975244	TTI1	intron_20_36627730_36631030	ENSG00000101407.13	-0.774667
intron_20_45897806_45898005	0.444447	Brain_Anterior_cingulate_cortex_BA24	0.975244	CTSA	intron_20_44526445_44526644	ENSG00000064601.21	-0.764706
intron_20_47757463_47785343	0.443072	Brain_Anterior_cingulate_cortex_BA24	0.975244	SULF2	intron_20_46386207_46414087	ENSG00000196562.16	-0.767016
intron_20_49179244_49188116	0.439414	Brain_Anterior_cingulate_cortex_BA24	0.975244	STAU1	intron_20_47795781_47804653	ENSG00000124214.21	0.773183
intron_20_62310081_62310178	0.437488	Brain_Anterior_cingulate_cortex_BA24	0.975244	LAMA5	intron_20_60885137_60885234	ENSG00000130702.15	-0.776442
intron_20_63873816_63882719	0.444169	Brain_Anterior_cingulate_cortex_BA24	0.975244	ENSG00000290226	intron_20_62505169_62514072	ENSG00000290226.1	-0.765172
intron_20_63873816_63882719	0.444169	Brain_Anterior_cingulate_cortex_BA24	0.975244	TPD52L2	intron_20_62505169_62514072	ENSG00000101150.18	-0.765172
intron_20_63975532_63975692	0.438174	Brain_Anterior_cingulate_cortex_BA24	0.975244	SAMD10	intron_20_62606885_62607045	ENSG00000130590.14	-0.775281
intron_22_17582653_17583416	0.441655	Brain_Anterior_cingulate_cortex_BA24	0.975244	SLC25A18	intron_22_18065419_18066182	ENSG00000182902.14	0.769401
intron_22_19432607_19433265	0.439319	Brain_Anterior_cingulate_cortex_BA24	0.975244	MRPL40	intron_22_19420130_19420788	ENSG00000185608.9	0.773344
intron_22_19432859_19433265	0.442164	Brain_Anterior_cingulate_cortex_BA24	0.975244	MRPL40	intron_22_19420382_19420788	ENSG00000185608.9	-0.768544
intron_22_20430908_20431018	0.437074	Brain_Anterior_cingulate_cortex_BA24	0.975244	SCARF2	intron_22_20785195_20785305	ENSG00000244486.9	0.777143
intron_22_29264218_29265479	0.443628	Brain_Anterior_cingulate_cortex_BA24	0.975244	RHBDD3	intron_22_29660207_29661468	ENSG00000100263.14	-0.766082
intron_22_31819225_31833915	0.439789	Brain_Anterior_cingulate_cortex_BA24	0.975244	DEPDC5	intron_22_32215211_32229901	ENSG00000100150.20	-0.77255
intron_22_36496208_36497991	0.441986	Brain_Anterior_cingulate_cortex_BA24	0.975244	FOXRED2	intron_22_36892255_36894038	ENSG00000100350.16	-0.768844
intron_22_40402205_40404247	0.439118	Brain_Anterior_cingulate_cortex_BA24	0.975244	ENSG00000284431	intron_22_40798209_40800251	ENSG00000284431.1	0.773684
intron_22_40402205_40404247	0.439118	Brain_Anterior_cingulate_cortex_BA24	0.975244	SGSM3	intron_22_40798209_40800251	ENSG00000100359.21	0.773684
intron_22_41572141_41573655	0.441189	Brain_Anterior_cingulate_cortex_BA24	0.975244	CSDC2	intron_22_41968145_41969659	ENSG00000172346.15	0.770186
intron_22_45183520_45184453	0.440226	Brain_Anterior_cingulate_cortex_BA24	0.975244	NUP50	intron_22_45579401_45580334	ENSG00000093000.19	-0.771812
intron_2_127064018_127068924	0.440196	Brain_Anterior_cingulate_cortex_BA24	0.975244	BIN1	intron_2_127821594_127826500	ENSG00000136717.15	0.771863
intron_2_190208913_190212956	0.442744	Brain_Anterior_cingulate_cortex_BA24	0.975244	HIBCH	intron_2_191073639_191077682	ENSG00000198130.16	0.767568
intron_2_190673152_190683738	0.440487	Brain_Anterior_cingulate_cortex_BA24	0.975244	NAB1	intron_2_191537878_191548464	ENSG00000138386.17	0.771372
intron_2_200309090_200329431	0.442216	Brain_Anterior_cingulate_cortex_BA24	0.975244	SPATS2L	intron_2_201173813_201194154	ENSG00000196141.14	0.768456
intron_2_201399493_201401018	0.438333	Brain_Anterior_cingulate_cortex_BA24	0.975244	TRAK2	intron_2_202264216_202265741	ENSG00000115993.13	0.775012
intron_2_201420706_201451350	0.440202	Brain_Anterior_cingulate_cortex_BA24	0.975244	TRAK2	intron_2_202285429_202316073	ENSG00000115993.13	0.771852
intron_2_234272_247538	0.437804	Brain_Anterior_cingulate_cortex_BA24	0.975244	SH3YL1	intron_2_234272_247538	ENSG00000035115.22	0.775906
intron_2_64100499_64104701	0.443449	Brain_Anterior_cingulate_cortex_BA24	0.975244	PELI1	intron_2_64327633_64331835	ENSG00000197329.12	0.766382
intron_2_85893928_85904985	0.443424	Brain_Anterior_cingulate_cortex_BA24	0.975244	ST3GAL5	intron_2_86121051_86132108	ENSG00000115525.18	0.766423
intron_3_131014387_131016144	0.437397	Brain_Anterior_cingulate_cortex_BA24	0.975244	ASTE1	intron_3_130733231_130734988	ENSG00000034533.12	0.776596
intron_3_185614740_185619299	0.438139	Brain_Anterior_cingulate_cortex_BA24	0.975244	SENP2	intron_3_185332528_185337087	ENSG00000163904.13	-0.77534
intron_3_3129188_3137260	0.441756	Brain_Anterior_cingulate_cortex_BA24	0.975244	TRNT1	intron_3_3170872_3178944	ENSG00000072756.18	0.769231
intron_3_40525864_40529319	0.438126	Brain_Anterior_cingulate_cortex_BA24	0.975244	ZNF621	intron_3_40567355_40570810	ENSG00000172888.12	0.775362
intron_3_48678736_48678877	0.436847	Brain_Anterior_cingulate_cortex_BA24	0.975244	NCKIPSD	intron_3_48716169_48716310	ENSG00000213672.8	-0.777528
intron_3_53092618_53099381	0.438126	Brain_Anterior_cingulate_cortex_BA24	0.975244	ENSG00000272305	intron_3_53126634_53133397	ENSG00000272305.5	-0.775362
intron_3_53092618_53099381	0.438126	Brain_Anterior_cingulate_cortex_BA24	0.975244	RFT1	intron_3_53126634_53133397	ENSG00000163933.10	-0.775362
intron_3_66243312_66262051	0.443424	Brain_Anterior_cingulate_cortex_BA24	0.975244	SLC25A26	intron_3_66293736_66312475	ENSG00000144741.19	-0.766423
intron_4_108028069_108033176	0.44328	Brain_Anterior_cingulate_cortex_BA24	0.975244	HADH	intron_4_108949225_108954332	ENSG00000138796.18	0.766667
intron_4_1241519_1248661	0.438404	Brain_Anterior_cingulate_cortex_BA24	0.975244	CTBP1	intron_4_1235307_1242449	ENSG00000159692.17	-0.774892
intron_4_148047051_148063148	0.442109	Brain_Anterior_cingulate_cortex_BA24	0.975244	ARHGAP10	intron_4_148968202_148984299	ENSG00000071205.12	-0.768638
intron_4_165327764_165333340	0.439447	Brain_Anterior_cingulate_cortex_BA24	0.975244	MSMO1	intron_4_166248916_166254492	ENSG00000052802.13	0.773128
intron_4_165327946_165333340	0.439447	Brain_Anterior_cingulate_cortex_BA24	0.975244	MSMO1	intron_4_166249098_166254492	ENSG00000052802.13	-0.773128
intron_4_20700578_20704466	0.443465	Brain_Anterior_cingulate_cortex_BA24	0.975244	PACRGL	intron_4_20702201_20706089	ENSG00000163138.19	-0.766355
intron_4_20700611_20704466	0.443465	Brain_Anterior_cingulate_cortex_BA24	0.975244	PACRGL	intron_4_20702234_20706089	ENSG00000163138.19	-0.766355
intron_4_20700617_20704466	0.443465	Brain_Anterior_cingulate_cortex_BA24	0.975244	PACRGL	intron_4_20702240_20706089	ENSG00000163138.19	-0.766355
intron_4_20700706_20704466	0.443465	Brain_Anterior_cingulate_cortex_BA24	0.975244	PACRGL	intron_4_20702329_20706089	ENSG00000163138.19	0.766355
intron_4_20700787_20702141	0.443465	Brain_Anterior_cingulate_cortex_BA24	0.975244	PACRGL	intron_4_20702410_20703764	ENSG00000163138.19	0.766355
intron_4_20700787_20704466	0.443465	Brain_Anterior_cingulate_cortex_BA24	0.975244	PACRGL	intron_4_20702410_20706089	ENSG00000163138.19	0.766355
intron_4_36058143_36073689	0.438204	Brain_Anterior_cingulate_cortex_BA24	0.975244	ARAP2	intron_4_36059765_36075311	ENSG00000047365.13	-0.775229
intron_4_4386643_4387604	0.444036	Brain_Anterior_cingulate_cortex_BA24	0.975244	NSG1	intron_4_4388370_4389331	ENSG00000168824.15	-0.765396
intron_4_4387173_4387604	0.444036	Brain_Anterior_cingulate_cortex_BA24	0.975244	NSG1	intron_4_4388900_4389331	ENSG00000168824.15	0.765396
intron_4_88046870_88051991	0.437397	Brain_Anterior_cingulate_cortex_BA24	0.975244	PKD2	intron_4_88968022_88973143	ENSG00000118762.8	-0.776596
intron_5_103088172_103096541	0.443964	Brain_Anterior_cingulate_cortex_BA24	0.975244	GIN1	intron_5_102423876_102432245	ENSG00000145723.17	0.765517
intron_5_119477501_119477798	0.443424	Brain_Anterior_cingulate_cortex_BA24	0.975244	HSD17B4	intron_5_118813196_118813493	ENSG00000133835.18	-0.766423
intron_5_132195480_132198206	0.444055	Brain_Anterior_cingulate_cortex_BA24	0.975244	P4HA2	intron_5_131531173_131533899	ENSG00000072682.20	0.765363
intron_5_140639851_140641665	0.439869	Brain_Anterior_cingulate_cortex_BA24	0.975244	TMCO6	intron_5_140019436_140021250	ENSG00000113119.13	-0.772414
intron_5_141517008_141518944	0.44456	Brain_Anterior_cingulate_cortex_BA24	0.975244	DIAPH1	intron_5_140896575_140898511	ENSG00000131504.18	-0.764516
intron_5_1568998_1572182	0.443119	Brain_Anterior_cingulate_cortex_BA24	0.975244	ENSG00000291055	intron_5_1569113_1572297	ENSG00000291055.1	0.766938
intron_5_177604541_177607302	0.436556	Brain_Anterior_cingulate_cortex_BA24	0.975244	B4GALT7	intron_5_177031542_177034303	ENSG00000027847.14	0.778022
intron_5_75707875_75712854	0.442572	Brain_Anterior_cingulate_cortex_BA24	0.975244	POC5	intron_5_75003700_75008679	ENSG00000152359.15	-0.767857
intron_5_80078227_80078921	0.43626	Brain_Anterior_cingulate_cortex_BA24	0.975244	THBS4	intron_5_79374050_79374744	ENSG00000113296.14	-0.778524
intron_6_118816294_118826147	0.441394	Brain_Anterior_cingulate_cortex_BA24	0.975244	MCM9	intron_6_119137457_119147310	ENSG00000111877.18	0.769841
intron_6_149379518_149397604	0.441504	Brain_Anterior_cingulate_cortex_BA24	0.975244	TAB2	intron_6_149700654_149718740	ENSG00000055208.20	0.769656
intron_6_155258082_155260273	0.443315	Brain_Anterior_cingulate_cortex_BA24	0.975244	TFB1M	intron_6_155579216_155581407	ENSG00000029639.11	0.766607
intron_6_168042151_168044827	0.441817	Brain_Anterior_cingulate_cortex_BA24	0.975244	KIF25	intron_6_168442831_168445507	ENSG00000125337.21	-0.769128
intron_6_169613656_169632947	0.442237	Brain_Anterior_cingulate_cortex_BA24	0.975244	ENSG00000285733	intron_6_170013752_170033043	ENSG00000285733.1	-0.768421
intron_6_169613656_169632947	0.442237	Brain_Anterior_cingulate_cortex_BA24	0.975244	WDR27	intron_6_170013752_170033043	ENSG00000184465.16	-0.768421
intron_6_169665556_169667136	0.442631	Brain_Anterior_cingulate_cortex_BA24	0.975244	WDR27	intron_6_170065652_170067232	ENSG00000184465.16	0.767757
intron_6_87658018_87663003	0.438603	Brain_Anterior_cingulate_cortex_BA24	0.975244	ORC3	intron_6_88367736_88372721	ENSG00000135336.16	0.774554
intron_7_108565105_108565952	0.438038	Brain_Anterior_cingulate_cortex_BA24	0.975244	THAP5	intron_7_108205549_108206396	ENSG00000177683.14	-0.77551
intron_7_1157750_1158158	0.438269	Brain_Anterior_cingulate_cortex_BA24	0.975244	ZFAND2A	intron_7_1197386_1197794	ENSG00000178381.12	0.77512
intron_7_131002320_131052425	0.443959	Brain_Anterior_cingulate_cortex_BA24	0.975244	LINC-PINT	intron_7_130687079_130737184	ENSG00000231721.8	-0.765525
intron_7_2235564_2238015	0.44114	Brain_Anterior_cingulate_cortex_BA24	0.975244	ENSG00000286192	intron_7_2275199_2277650	ENSG00000286192.1	0.77027
intron_7_2235564_2238015	0.44114	Brain_Anterior_cingulate_cortex_BA24	0.975244	MRM2	intron_7_2275199_2277650	ENSG00000122687.19	0.77027
intron_7_50710990_50732272	0.439303	Brain_Anterior_cingulate_cortex_BA24	0.975244	GRB10	intron_7_50778687_50799969	ENSG00000106070.20	0.773371
intron_7_64893456_64893748	0.442308	Brain_Anterior_cingulate_cortex_BA24	0.975244	ZNF273	intron_7_64353834_64354126	ENSG00000198039.12	0.768302
intron_7_66795592_66797374	0.444574	Brain_Anterior_cingulate_cortex_BA24	0.975244	RABGEF1	intron_7_66260579_66262361	ENSG00000154710.18	-0.764493
intron_7_711527_712414	0.438204	Brain_Anterior_cingulate_cortex_BA24	0.975244	PRKAR1B	intron_7_751164_752051	ENSG00000188191.16	-0.775229
intron_7_769205_770471	0.442067	Brain_Anterior_cingulate_cortex_BA24	0.975244	DNAAF5	intron_7_808842_810108	ENSG00000164818.16	0.768707
intron_7_77262307_77273694	0.436211	Brain_Anterior_cingulate_cortex_BA24	0.975244	CCDC146	intron_7_76891624_76903011	ENSG00000135205.15	-0.778607
intron_7_920050_926553	0.444732	Brain_Anterior_cingulate_cortex_BA24	0.975244	ADAP1	intron_7_959687_966189	ENSG00000105963.15	-0.764228
intron_7_920050_926553	0.444732	Brain_Anterior_cingulate_cortex_BA24	0.975244	COX19	intron_7_959687_966189	ENSG00000240230.6	-0.764228
intron_8_12601398_12601787	0.437514	Brain_Anterior_cingulate_cortex_BA24	0.975244	ENSG00000283674	intron_8_12458907_12459296	ENSG00000283674.3	0.776398
intron_8_133131946_133133470	0.442965	Brain_Anterior_cingulate_cortex_BA24	0.975244	TG	intron_8_134144190_134145714	ENSG00000042832.12	0.767196
intron_8_143291767_143292972	0.439095	Brain_Anterior_cingulate_cortex_BA24	0.975244	ZNF696	intron_8_144373937_144375142	ENSG00000185730.8	-0.773723
intron_8_22441458_22474954	0.440019	Brain_Anterior_cingulate_cortex_BA24	0.975244	PPP3CC	intron_8_22298971_22332467	ENSG00000120910.15	0.772161
intron_8_22475624_22498001	0.442313	Brain_Anterior_cingulate_cortex_BA24	0.975244	PPP3CC	intron_8_22333137_22355514	ENSG00000120910.15	0.768293
intron_8_22927720_22927823	0.44202	Brain_Anterior_cingulate_cortex_BA24	0.975244	PEBP4	intron_8_22785233_22785336	ENSG00000134020.8	-0.768786
intron_8_33507321_33509746	0.43637	Brain_Anterior_cingulate_cortex_BA24	0.975244	TTI2	intron_8_33364839_33367264	ENSG00000129696.13	0.778338
intron_9_135772949_135775310	0.44004	Brain_Anterior_cingulate_cortex_BA24	0.975244	KCNT1	intron_9_138664795_138667156	ENSG00000107147.14	-0.772125
intron_9_75077580_75078326	0.441533	Brain_Anterior_cingulate_cortex_BA24	0.975244	NMRK1	intron_9_77692496_77693242	ENSG00000106733.21	0.769608
intron_9_75078582_75083087	0.441533	Brain_Anterior_cingulate_cortex_BA24	0.975244	NMRK1	intron_9_77693498_77698003	ENSG00000106733.21	0.769608
intron_9_93298067_93308328	0.440359	Brain_Anterior_cingulate_cortex_BA24	0.975244	WNK2	intron_9_96060349_96070610	ENSG00000165238.17	0.771588
intron_4_1011954_1012470	0.555396	Esophagus_Muscularis	0.975245	FGFRL1	intron_4_1005742_1006258	ENSG00000127418.15	0.589694
intron_18_41957758_41962489	0.589941	smultixcan	0.975246	PIK3C3	intron_18_39537723_39542454	ENSG00000078142.14	-0.538922
intron_3_158824236_158826015	0.617626	Adipose_Subcutaneous	0.975246	MFSD1	intron_3_158542025_158543804	ENSG00000118855.21	-0.499217
intron_1_169169554_169190643	0.471316	Nerve_Tibial	0.975247	NME7	intron_1_169138792_169159881	ENSG00000143156.14	-0.720339
intron_1_169169554_169230718	0.471316	Nerve_Tibial	0.975247	NME7	intron_1_169138792_169199956	ENSG00000143156.14	0.720339
intron_9_93110721_93111879	0.471325	Nerve_Tibial	0.975247	CARD19	intron_9_95873003_95874161	ENSG00000165233.18	-0.720325
intron_20_3673496_3673574	0.55543	Esophagus_Muscularis	0.97525	ADAM33	intron_20_3654143_3654221	ENSG00000149451.19	-0.589643
intron_12_95861293_95879688	0.516498	Thyroid	0.975253	SNRPF	intron_12_96255071_96273466	ENSG00000139343.11	0.648753
intron_12_123606159_123607600	0.589996	smultixcan	0.97526	DDX55	intron_12_124090706_124092147	ENSG00000111364.16	0.351134
intron_1_44842039_44842861	0.590016	smultixcan	0.97526	PTCH2	intron_1_45307711_45308533	ENSG00000117425.14	-0.269406
intron_4_67472675_67474888	0.589966	smultixcan	0.97526	CENPC	intron_4_68338393_68340606	ENSG00000145241.11	0.469867
intron_7_100682482_100682590	0.590001	smultixcan	0.97526	GIGYF1	intron_7_100280105_100280213	ENSG00000146830.11	5.55112e-17
intron_7_100683632_100683818	0.590001	smultixcan	0.97526	GIGYF1	intron_7_100281255_100281441	ENSG00000146830.11	0.163993
intron_9_134156593_134157893	0.590016	smultixcan	0.97526	WDR5	intron_9_137021715_137023015	ENSG00000196363.10	-0.221864
intron_10_12149961_12155778	0.470646	Artery_Coronary	0.975263	SEC61A2	intron_10_12191960_12197777	ENSG00000065665.21	0.721429
intron_10_86438015_86443275	0.470593	Artery_Coronary	0.975263	WAPL	intron_10_88197772_88203032	ENSG00000062650.20	-0.721515
intron_5_94940195_94942348	0.47059	Artery_Coronary	0.975263	MCTP1	intron_5_94275899_94278052	ENSG00000175471.20	-0.721519
intron_6_56598006_56598476	0.470575	Artery_Coronary	0.975263	DST	intron_6_56462804_56463274	ENSG00000151914.22	-0.721544
intron_7_93994385_93996265	0.470646	Artery_Coronary	0.975263	BET1	intron_7_93623697_93625577	ENSG00000105829.13	0.721429
intron_8_123506574_123513198	0.630876	Brain_Cerebellum	0.975263	FBXO32	intron_8_124518814_124525438	ENSG00000156804.7	-0.480494
intron_14_105226760_105228820	0.560948	Spleen	0.975264	BRF1	intron_14_105693097_105695157	ENSG00000185024.18	0.581434
intron_10_88916817_88921283	0.552967	Cells_EBV-transformed_lymphocytes	0.975265	STAMBPL1	intron_10_90676574_90681040	ENSG00000138134.12	-0.59332
intron_22_20734553_20736409	0.474108	Artery_Aorta	0.975265	PI4KA	intron_22_21088841_21090697	ENSG00000241973.11	0.715811
intron_22_20734553_20742228	0.474108	Artery_Aorta	0.975265	PI4KA	intron_22_21088841_21096516	ENSG00000241973.11	-0.715811
intron_10_100286213_100286605	0.556781	Cells_EBV-transformed_lymphocytes	0.975266	BLOC1S2	intron_10_102045970_102046362	ENSG00000196072.12	0.587629
intron_10_100286332_100286605	0.556781	Cells_EBV-transformed_lymphocytes	0.975266	BLOC1S2	intron_10_102046089_102046362	ENSG00000196072.12	-0.587629
intron_10_112442351_112443515	0.555081	Cells_EBV-transformed_lymphocytes	0.975266	ZDHHC6	intron_10_114202109_114203273	ENSG00000023041.12	-0.590164
intron_10_113725537_113726305	0.55926	Cells_EBV-transformed_lymphocytes	0.975266	CASP7	intron_10_115485296_115486064	ENSG00000165806.21	0.583942
intron_10_124983688_124984774	0.557001	Cells_EBV-transformed_lymphocytes	0.975266	ZRANB1	intron_10_126672257_126673343	ENSG00000019995.6	0.587302
intron_10_17700279_17704431	0.555219	Cells_EBV-transformed_lymphocytes	0.975266	STAM	intron_10_17742278_17746430	ENSG00000136738.15	0.589958
intron_10_68446413_68450028	0.556374	Cells_EBV-transformed_lymphocytes	0.975266	DNA2	intron_10_70206170_70209785	ENSG00000138346.15	0.588235
intron_10_7769345_7774831	0.557609	Cells_EBV-transformed_lymphocytes	0.975266	KIN	intron_10_7811308_7816794	ENSG00000151657.12	0.586397
intron_10_97256404_97259402	0.55624	Cells_EBV-transformed_lymphocytes	0.975266	ARHGAP19-SLIT1	intron_10_99016161_99019159	ENSG00000269891.2	0.588435
intron_10_97256404_97259402	0.55624	Cells_EBV-transformed_lymphocytes	0.975266	ARHGAP19	intron_10_99016161_99019159	ENSG00000213390.11	0.588435
intron_10_99713479_99716348	0.557098	Cells_EBV-transformed_lymphocytes	0.975266	COX15	intron_10_101473236_101476105	ENSG00000014919.13	0.587158
intron_10_99714718_99716348	0.556927	Cells_EBV-transformed_lymphocytes	0.975266	COX15	intron_10_101474475_101476105	ENSG00000014919.13	-0.587413
intron_11_126269291_126272969	0.55421	Cells_EBV-transformed_lymphocytes	0.975266	FOXRED1	intron_11_126139186_126142864	ENSG00000110074.12	-0.591463
intron_11_46821248_46846220	0.558561	Cells_EBV-transformed_lymphocytes	0.975266	CKAP5	intron_11_46842799_46867771	ENSG00000175216.15	-0.58498
intron_11_46821268_46846220	0.558561	Cells_EBV-transformed_lymphocytes	0.975266	CKAP5	intron_11_46842819_46867771	ENSG00000175216.15	0.58498
intron_11_62724426_62726619	0.556591	Cells_EBV-transformed_lymphocytes	0.975266	HNRNPUL2-BSCL2	intron_11_62491898_62494091	ENSG00000234857.2	-0.587912
intron_11_62724426_62726619	0.556591	Cells_EBV-transformed_lymphocytes	0.975266	HNRNPUL2	intron_11_62491898_62494091	ENSG00000214753.4	-0.587912
intron_11_65380175_65380534	0.555956	Cells_EBV-transformed_lymphocytes	0.975266	SLC25A45	intron_11_65147646_65148005	ENSG00000162241.13	-0.588859
intron_11_65380234_65380534	0.555956	Cells_EBV-transformed_lymphocytes	0.975266	SLC25A45	intron_11_65147705_65148005	ENSG00000162241.13	0.588859
intron_11_66367869_66368537	0.554888	Cells_EBV-transformed_lymphocytes	0.975266	SLC29A2	intron_11_66135340_66136008	ENSG00000174669.12	-0.590452
intron_11_72010854_72012401	0.558548	Cells_EBV-transformed_lymphocytes	0.975266	NUMA1	intron_11_71721900_71723447	ENSG00000137497.19	-0.585
intron_11_77392541_77411774	0.555004	Cells_EBV-transformed_lymphocytes	0.975266	PAK1	intron_11_77103586_77122819	ENSG00000149269.10	0.590278
intron_11_9142845_9143403	0.553604	Cells_EBV-transformed_lymphocytes	0.975266	DENND5A	intron_11_9164392_9164950	ENSG00000184014.9	-0.592369
intron_12_100166636_100167336	0.55471	Cells_EBV-transformed_lymphocytes	0.975266	GOLGA2P5	intron_12_100560414_100561114	ENSG00000290571.1	-0.590717
intron_12_101908363_101914174	0.556927	Cells_EBV-transformed_lymphocytes	0.975266	DRAM1	intron_12_102302141_102307952	ENSG00000136048.14	-0.587413
intron_12_24957240_24957934	0.55378	Cells_EBV-transformed_lymphocytes	0.975266	ENSG00000255921	intron_12_25110174_25110868	ENSG00000255921.1	-0.592105
intron_12_47223672_47235007	0.558812	Cells_EBV-transformed_lymphocytes	0.975266	PCED1B	intron_12_47617455_47628790	ENSG00000179715.13	-0.584607
intron_12_47966172_47966683	0.557514	Cells_EBV-transformed_lymphocytes	0.975266	TMEM106C	intron_12_48359955_48360466	ENSG00000134291.12	-0.586538
intron_12_47966229_47966683	0.557514	Cells_EBV-transformed_lymphocytes	0.975266	TMEM106C	intron_12_48360012_48360466	ENSG00000134291.12	0.586538
intron_12_48825769_48826367	0.558384	Cells_EBV-transformed_lymphocytes	0.975266	CACNB3	intron_12_49219552_49220150	ENSG00000167535.8	-0.585244
intron_12_54384564_54384859	0.557233	Cells_EBV-transformed_lymphocytes	0.975266	ZNF385A	intron_12_54778348_54778643	ENSG00000161642.18	0.586957
intron_12_54384564_54391235	0.557233	Cells_EBV-transformed_lymphocytes	0.975266	ZNF385A	intron_12_54778348_54785019	ENSG00000161642.18	-0.586957
intron_12_94412591_94459557	0.555439	Cells_EBV-transformed_lymphocytes	0.975266	CEP83	intron_12_94806367_94853333	ENSG00000173588.16	-0.589629
intron_12_94435327_94459557	0.554477	Cells_EBV-transformed_lymphocytes	0.975266	CEP83	intron_12_94829103_94853333	ENSG00000173588.16	0.591065
intron_13_27429389_27429870	0.559308	Cells_EBV-transformed_lymphocytes	0.975266	GTF3A	intron_13_28003526_28004007	ENSG00000122034.17	-0.583869
intron_13_40767033_40770985	0.557736	Cells_EBV-transformed_lymphocytes	0.975266	MRPS31	intron_13_41341169_41345121	ENSG00000102738.8	0.586207
intron_13_45383235_45389735	0.557233	Cells_EBV-transformed_lymphocytes	0.975266	TPT1-AS1	intron_13_45957370_45963870	ENSG00000170919.16	0.586957
intron_13_46350351_46356432	0.553277	Cells_EBV-transformed_lymphocytes	0.975266	RUBCNL	intron_13_46924486_46930567	ENSG00000102445.20	-0.592857
intron_13_49669846_49691254	0.554581	Cells_EBV-transformed_lymphocytes	0.975266	EBPL	intron_13_50243982_50265390	ENSG00000123179.14	-0.590909
intron_14_23970332_23990182	0.555544	Cells_EBV-transformed_lymphocytes	0.975266	DHRS4L2	intron_14_24439541_24459391	ENSG00000187630.18	0.589474
intron_15_34364306_34365008	0.557615	Cells_EBV-transformed_lymphocytes	0.975266	LPCAT4	intron_15_34656507_34657209	ENSG00000176454.15	0.586387
intron_15_40416362_40424135	0.555239	Cells_EBV-transformed_lymphocytes	0.975266	IVD	intron_15_40708561_40716334	ENSG00000128928.10	-0.589928
intron_15_43146634_43148755	0.556374	Cells_EBV-transformed_lymphocytes	0.975266	TMEM62	intron_15_43438832_43440953	ENSG00000137842.7	0.588235
intron_15_84657348_84657996	0.553361	Cells_EBV-transformed_lymphocytes	0.975266	NMB	intron_15_85200579_85201227	ENSG00000197696.10	-0.592731
intron_16_30114708_30115595	0.554359	Cells_EBV-transformed_lymphocytes	0.975266	MAPK3	intron_16_30126029_30126916	ENSG00000102882.12	0.591241
intron_16_3393814_3397192	0.554359	Cells_EBV-transformed_lymphocytes	0.975266	ZSCAN32	intron_16_3443814_3447192	ENSG00000140987.21	0.591241
intron_16_3476337_3479471	0.554074	Cells_EBV-transformed_lymphocytes	0.975266	ENSG00000285329	intron_16_3526337_3529471	ENSG00000285329.1	-0.591667
intron_16_3476337_3479471	0.554074	Cells_EBV-transformed_lymphocytes	0.975266	NAA60	intron_16_3526337_3529471	ENSG00000122390.19	-0.591667
intron_16_68302509_68304026	0.554108	Cells_EBV-transformed_lymphocytes	0.975266	SLC7A6OS	intron_16_68336412_68337929	ENSG00000103061.13	0.591616
intron_16_68558568_68563044	0.557736	Cells_EBV-transformed_lymphocytes	0.975266	ZFP90	intron_16_68592471_68596947	ENSG00000184939.16	0.586207
intron_16_83908282_83912218	0.559469	Cells_EBV-transformed_lymphocytes	0.975266	ENSG00000288849	intron_16_83941887_83945823	ENSG00000288849.1	0.58363
intron_16_83908282_83912218	0.559469	Cells_EBV-transformed_lymphocytes	0.975266	MLYCD	intron_16_83941887_83945823	ENSG00000103150.7	0.58363
intron_17_13002579_13003479	0.556614	Cells_EBV-transformed_lymphocytes	0.975266	ELAC2	intron_17_12905896_12906796	ENSG00000006744.19	0.587879
intron_17_40181373_40181616	0.557593	Cells_EBV-transformed_lymphocytes	0.975266	RAPGEFL1	intron_17_38337625_38337868	ENSG00000108352.13	0.58642
intron_17_48110767_48112031	0.556207	Cells_EBV-transformed_lymphocytes	0.975266	SNX11	intron_17_46188129_46189393	ENSG00000002919.15	0.588485
intron_17_4818385_4818494	0.558778	Cells_EBV-transformed_lymphocytes	0.975266	PLD2	intron_17_4721680_4721789	ENSG00000129219.14	0.584658
intron_17_50370586_50370906	0.55395	Cells_EBV-transformed_lymphocytes	0.975266	MRPL27	intron_17_48447947_48448267	ENSG00000108826.16	-0.591852
intron_17_50552180_50554251	0.555685	Cells_EBV-transformed_lymphocytes	0.975266	SPATA20	intron_17_48629541_48631612	ENSG00000006282.21	-0.589262
intron_17_72404816_72428236	0.557971	Cells_EBV-transformed_lymphocytes	0.975266	LINC00511	intron_17_70400957_70424377	ENSG00000227036.10	-0.585859
intron_17_75110606_75128677	0.559498	Cells_EBV-transformed_lymphocytes	0.975266	ARMC7	intron_17_73106701_73124772	ENSG00000125449.7	0.583587
intron_17_82932855_82937271	0.556374	Cells_EBV-transformed_lymphocytes	0.975266	TBCD	intron_17_80890731_80895147	ENSG00000141556.22	0.588235
intron_18_14234815_14243012	0.558767	Cells_EBV-transformed_lymphocytes	0.975266	ENSG00000283294	intron_18_14234814_14243011	ENSG00000283294.2	-0.584673
intron_18_23533517_23534446	0.555397	Cells_EBV-transformed_lymphocytes	0.975266	NPC1	intron_18_21113481_21114410	ENSG00000141458.13	-0.589693
intron_18_36138872_36139419	0.554152	Cells_EBV-transformed_lymphocytes	0.975266	ELP2	intron_18_33718835_33719382	ENSG00000134759.14	-0.591549
intron_18_36138872_36141137	0.554152	Cells_EBV-transformed_lymphocytes	0.975266	ELP2	intron_18_33718835_33721100	ENSG00000134759.14	0.591549
intron_18_58948229_58953518	0.558154	Cells_EBV-transformed_lymphocytes	0.975266	ZNF532	intron_18_56615461_56620750	ENSG00000074657.14	-0.585586
intron_19_11025508_11026300	0.557233	Cells_EBV-transformed_lymphocytes	0.975266	SMARCA4	intron_19_11136184_11136976	ENSG00000127616.21	0.586957
intron_19_36573525_36574821	0.55439	Cells_EBV-transformed_lymphocytes	0.975266	ZNF529-AS1	intron_19_37064427_37065723	ENSG00000233527.10	-0.591195
intron_19_36643862_36656448	0.558611	Cells_EBV-transformed_lymphocytes	0.975266	ZNF461	intron_19_37134764_37147350	ENSG00000197808.13	0.584906
intron_19_43835592_43837053	0.55926	Cells_EBV-transformed_lymphocytes	0.975266	ZNF283	intron_19_44339744_44341205	ENSG00000167637.18	-0.583942
intron_19_49475801_49476117	0.558611	Cells_EBV-transformed_lymphocytes	0.975266	FLT3LG	intron_19_49979058_49979374	ENSG00000090554.13	0.584906
intron_19_49475801_49476145	0.558611	Cells_EBV-transformed_lymphocytes	0.975266	ENSG00000273189	intron_19_49979058_49979402	ENSG00000273189.1	-0.584906
intron_19_49475801_49476145	0.558611	Cells_EBV-transformed_lymphocytes	0.975266	FLT3LG	intron_19_49979058_49979402	ENSG00000090554.13	-0.584906
intron_19_49476566_49478963	0.558611	Cells_EBV-transformed_lymphocytes	0.975266	FLT3LG	intron_19_49979823_49982220	ENSG00000090554.13	0.584906
intron_19_52654403_52655561	0.558476	Cells_EBV-transformed_lymphocytes	0.975266	ENSG00000269825	intron_19_53157656_53158814	ENSG00000269825.3	-0.585106
intron_19_57394223_57397048	0.559145	Cells_EBV-transformed_lymphocytes	0.975266	ENSG00000269533	intron_19_57905591_57908416	ENSG00000269533.5	0.584112
intron_19_57394223_57397048	0.559145	Cells_EBV-transformed_lymphocytes	0.975266	ZNF548	intron_19_57905591_57908416	ENSG00000188785.12	0.584112
intron_1_1399685_1400158	0.556954	Cells_EBV-transformed_lymphocytes	0.975266	MRPL20-AS1	intron_1_1335065_1335538	ENSG00000224870.9	-0.587371
intron_1_151238265_151239130	0.558068	Cells_EBV-transformed_lymphocytes	0.975266	PIP5K1A	intron_1_151210741_151211606	ENSG00000143398.20	-0.585714
intron_1_15507907_15518110	0.555666	Cells_EBV-transformed_lymphocytes	0.975266	CASP9	intron_1_15834402_15844605	ENSG00000132906.18	-0.589291
intron_1_161122523_161123075	0.55946	Cells_EBV-transformed_lymphocytes	0.975266	DEDD	intron_1_161092313_161092865	ENSG00000158796.17	0.583643
intron_1_161167234_161170620	0.558318	Cells_EBV-transformed_lymphocytes	0.975266	PPOX	intron_1_161137024_161140410	ENSG00000143224.18	0.585341
intron_1_161168127_161168413	0.558318	Cells_EBV-transformed_lymphocytes	0.975266	PPOX	intron_1_161137917_161138203	ENSG00000143224.18	-0.585341
intron_1_161168127_161168445	0.558938	Cells_EBV-transformed_lymphocytes	0.975266	PPOX	intron_1_161137917_161138235	ENSG00000143224.18	0.58442
intron_1_173775842_173782124	0.553354	Cells_EBV-transformed_lymphocytes	0.975266	KLHL20	intron_1_173744981_173751262	ENSG00000076321.11	-0.592742
intron_1_224326464_224330071	0.559393	Cells_EBV-transformed_lymphocytes	0.975266	NVL	intron_1_224514166_224517773	ENSG00000143748.18	0.583744
intron_1_31633314_31635222	0.55926	Cells_EBV-transformed_lymphocytes	0.975266	PEF1	intron_1_32098915_32100823	ENSG00000162517.13	-0.583942
intron_1_31633314_31644841	0.55926	Cells_EBV-transformed_lymphocytes	0.975266	PEF1	intron_1_32098915_32110442	ENSG00000162517.13	0.583942
intron_1_32221197_32221867	0.55378	Cells_EBV-transformed_lymphocytes	0.975266	TMEM234	intron_1_32686798_32687468	ENSG00000160055.20	-0.592105
intron_1_3829373_3829791	0.557736	Cells_EBV-transformed_lymphocytes	0.975266	CEP104	intron_1_3745937_3746355	ENSG00000116198.14	-0.586207
intron_1_3892996_3895295	0.555734	Cells_EBV-transformed_lymphocytes	0.975266	C1orf174	intron_1_3809560_3811859	ENSG00000198912.12	0.589189
intron_1_3892996_3900172	0.555734	Cells_EBV-transformed_lymphocytes	0.975266	C1orf174	intron_1_3809560_3816736	ENSG00000198912.12	-0.589189
intron_1_39372596_39379203	0.555462	Cells_EBV-transformed_lymphocytes	0.975266	MACF1	intron_1_39838268_39844875	ENSG00000127603.32	0.589595
intron_1_39481030_39484601	0.559345	Cells_EBV-transformed_lymphocytes	0.975266	MACF1	intron_1_39946702_39950273	ENSG00000127603.32	0.583815
intron_1_46194401_46194553	0.558068	Cells_EBV-transformed_lymphocytes	0.975266	POMGNT1	intron_1_46660073_46660225	ENSG00000085998.15	-0.585714
intron_1_46194401_46194844	0.558068	Cells_EBV-transformed_lymphocytes	0.975266	POMGNT1	intron_1_46660073_46660516	ENSG00000085998.15	0.585714
intron_1_46194651_46194844	0.558068	Cells_EBV-transformed_lymphocytes	0.975266	POMGNT1	intron_1_46660323_46660516	ENSG00000085998.15	0.585714
intron_20_35618130_35618450	0.55778	Cells_EBV-transformed_lymphocytes	0.975266	SPAG4	intron_20_34206052_34206372	ENSG00000061656.11	0.586142
intron_20_37999328_38002628	0.5534	Cells_EBV-transformed_lymphocytes	0.975266	TTI1	intron_20_36627730_36631030	ENSG00000101407.13	0.592673
intron_20_410025_410412	0.555384	Cells_EBV-transformed_lymphocytes	0.975266	RBCK1	intron_20_390669_391056	ENSG00000125826.22	0.589711
intron_20_410025_417526	0.554798	Cells_EBV-transformed_lymphocytes	0.975266	RBCK1	intron_20_390669_398170	ENSG00000125826.22	-0.590585
intron_20_41425394_41426093	0.554786	Cells_EBV-transformed_lymphocytes	0.975266	CHD6	intron_20_40054034_40054733	ENSG00000124177.16	0.590604
intron_20_45941207_45943097	0.553258	Cells_EBV-transformed_lymphocytes	0.975266	PCIF1	intron_20_44569846_44571736	ENSG00000100982.12	-0.592885
intron_21_41835524_41836113	0.555498	Cells_EBV-transformed_lymphocytes	0.975266	PRDM15	intron_21_43255633_43256222	ENSG00000141956.14	0.589542
intron_22_20744720_20747583	0.557884	Cells_EBV-transformed_lymphocytes	0.975266	PI4KA	intron_22_21099008_21101871	ENSG00000241973.11	0.585987
intron_22_26482240_26483674	0.554431	Cells_EBV-transformed_lymphocytes	0.975266	HPS4	intron_22_26878206_26879640	ENSG00000100099.22	-0.591133
intron_22_29260613_29260702	0.556015	Cells_EBV-transformed_lymphocytes	0.975266	RHBDD3	intron_22_29656602_29656691	ENSG00000100263.14	0.588771
intron_22_36257407_36259669	0.555027	Cells_EBV-transformed_lymphocytes	0.975266	APOL1	intron_22_36653453_36655715	ENSG00000100342.22	-0.590244
intron_22_41945304_41945913	0.553454	Cells_EBV-transformed_lymphocytes	0.975266	CENPM	intron_22_42341308_42341917	ENSG00000100162.15	-0.592593
intron_22_44185872_44186577	0.559293	Cells_EBV-transformed_lymphocytes	0.975266	PARVG	intron_22_44581752_44582457	ENSG00000138964.17	0.583893
intron_22_44185872_44187776	0.559293	Cells_EBV-transformed_lymphocytes	0.975266	PARVG	intron_22_44581752_44583656	ENSG00000138964.17	-0.583893
intron_22_46735508_46738007	0.557233	Cells_EBV-transformed_lymphocytes	0.975266	CERK	intron_22_47131405_47133904	ENSG00000100422.14	-0.586957
intron_22_50515774_50516447	0.557334	Cells_EBV-transformed_lymphocytes	0.975266	NCAPH2	intron_22_50954203_50954876	ENSG00000025770.19	0.586806
intron_2_131519666_131520097	0.559566	Cells_EBV-transformed_lymphocytes	0.975266	SMPD4BP	intron_2_132277239_132277670	ENSG00000152117.18	-0.583486
intron_2_131519942_131520097	0.559566	Cells_EBV-transformed_lymphocytes	0.975266	SMPD4BP	intron_2_132277515_132277670	ENSG00000152117.18	0.583486
intron_2_218282181_218287207	0.55396	Cells_EBV-transformed_lymphocytes	0.975266	TMBIM1	intron_2_219146904_219151930	ENSG00000135926.15	-0.591837
intron_2_218285938_218292466	0.55396	Cells_EBV-transformed_lymphocytes	0.975266	TMBIM1	intron_2_219150661_219157189	ENSG00000135926.15	0.591837
intron_2_231146356_231153564	0.556202	Cells_EBV-transformed_lymphocytes	0.975266	PSMD1	intron_2_232011070_232018278	ENSG00000173692.14	0.588492
intron_2_238329342_238332824	0.555219	Cells_EBV-transformed_lymphocytes	0.975266	TRAF3IP1	intron_2_239237983_239241465	ENSG00000204104.12	0.589958
intron_2_241671425_241672191	0.557287	Cells_EBV-transformed_lymphocytes	0.975266	ATG4B	intron_2_242610840_242611606	ENSG00000168397.17	-0.586876
intron_2_37293271_37316237	0.554359	Cells_EBV-transformed_lymphocytes	0.975266	PRKD3	intron_2_37520414_37543380	ENSG00000115825.11	-0.591241
intron_2_42264731_42264919	0.553112	Cells_EBV-transformed_lymphocytes	0.975266	EML4	intron_2_42491871_42492059	ENSG00000143924.19	-0.593103
intron_2_47021979_47023408	0.559312	Cells_EBV-transformed_lymphocytes	0.975266	TTC7A	intron_2_47249118_47250547	ENSG00000068724.18	-0.583864
intron_2_63841232_63856306	0.558806	Cells_EBV-transformed_lymphocytes	0.975266	UGP2	intron_2_64068366_64083440	ENSG00000169764.16	0.584615
intron_2_70224629_70225328	0.555239	Cells_EBV-transformed_lymphocytes	0.975266	TIA1	intron_2_70451761_70452460	ENSG00000116001.17	-0.589928
intron_2_70224629_70227735	0.555239	Cells_EBV-transformed_lymphocytes	0.975266	TIA1	intron_2_70451761_70454867	ENSG00000116001.17	0.589928
intron_2_70300980_70301925	0.55567	Cells_EBV-transformed_lymphocytes	0.975266	FAM136A	intron_2_70528112_70529057	ENSG00000035141.9	0.589286
intron_2_73265966_73266457	0.555363	Cells_EBV-transformed_lymphocytes	0.975266	FBXO41	intron_2_73493094_73493585	ENSG00000163013.12	0.589744
intron_2_74048411_74073549	0.553675	Cells_EBV-transformed_lymphocytes	0.975266	TET3	intron_2_74275538_74300676	ENSG00000187605.16	0.592262
intron_2_74958892_74959341	0.55559	Cells_EBV-transformed_lymphocytes	0.975266	POLE4	intron_2_75186019_75186468	ENSG00000115350.12	0.589404
intron_2_74959091_74959341	0.55559	Cells_EBV-transformed_lymphocytes	0.975266	POLE4	intron_2_75186218_75186468	ENSG00000115350.12	-0.589404
intron_2_75664783_75665929	0.556641	Cells_EBV-transformed_lymphocytes	0.975266	GCFC2	intron_2_75891909_75893055	ENSG00000005436.14	-0.587838
intron_3_100354827_100355177	0.553693	Cells_EBV-transformed_lymphocytes	0.975266	NIT2	intron_3_100073671_100074021	ENSG00000114021.12	-0.592236
intron_3_119669665_119675145	0.556003	Cells_EBV-transformed_lymphocytes	0.975266	COX17	intron_3_119388512_119393992	ENSG00000138495.7	-0.588789
intron_3_127677083_127677168	0.553731	Cells_EBV-transformed_lymphocytes	0.975266	ABTB1	intron_3_127395926_127396011	ENSG00000114626.18	-0.592179
intron_3_128119414_128123584	0.556749	Cells_EBV-transformed_lymphocytes	0.975266	RUVBL1	intron_3_127838257_127842427	ENSG00000175792.12	0.587678
intron_3_149813353_149846011	0.554129	Cells_EBV-transformed_lymphocytes	0.975266	RNF13	intron_3_149531140_149563798	ENSG00000082996.20	0.591584
intron_3_158824236_158826015	0.553661	Cells_EBV-transformed_lymphocytes	0.975266	MFSD1	intron_3_158542025_158543804	ENSG00000118855.21	-0.592283
intron_3_37154656_37174539	0.553187	Cells_EBV-transformed_lymphocytes	0.975266	LRRFIP2	intron_3_37196147_37216030	ENSG00000093167.18	-0.592992
intron_3_47422536_47423933	0.558068	Cells_EBV-transformed_lymphocytes	0.975266	SCAP	intron_3_47464026_47465423	ENSG00000114650.21	0.585714
intron_3_48693179_48695090	0.557826	Cells_EBV-transformed_lymphocytes	0.975266	IP6K2	intron_3_48730612_48732523	ENSG00000068745.15	-0.586074
intron_3_72092474_72099904	0.55826	Cells_EBV-transformed_lymphocytes	0.975266	LINC00877	intron_3_72141625_72149055	ENSG00000241163.10	-0.585428
intron_4_128107313_128107883	0.555239	Cells_EBV-transformed_lymphocytes	0.975266	LARP1B	intron_4_129028468_129029038	ENSG00000138709.20	0.589928
intron_4_894009_896460	0.553907	Cells_EBV-transformed_lymphocytes	0.975266	GAK	intron_4_887797_890248	ENSG00000178950.18	0.591916
intron_5_100812129_100856103	0.558879	Cells_EBV-transformed_lymphocytes	0.975266	ST8SIA4	intron_5_100147833_100191807	ENSG00000113532.13	-0.584507
intron_5_108798389_108832770	0.558611	Cells_EBV-transformed_lymphocytes	0.975266	FER	intron_5_108134090_108168471	ENSG00000151422.14	0.584906
intron_5_179801692_179801784	0.557881	Cells_EBV-transformed_lymphocytes	0.975266	MGAT4B	intron_5_179228692_179228784	ENSG00000161013.17	-0.585991
intron_5_179801694_179801784	0.557881	Cells_EBV-transformed_lymphocytes	0.975266	MGAT4B	intron_5_179228694_179228784	ENSG00000161013.17	0.585991
intron_5_55956235_55957209	0.559401	Cells_EBV-transformed_lymphocytes	0.975266	IL6ST	intron_5_55252063_55253037	ENSG00000134352.21	0.583732
intron_5_56910394_56911042	0.558879	Cells_EBV-transformed_lymphocytes	0.975266	SETD9	intron_5_56206221_56206869	ENSG00000155542.12	0.584507
intron_5_56910394_56911169	0.558879	Cells_EBV-transformed_lymphocytes	0.975266	SETD9	intron_5_56206221_56206996	ENSG00000155542.12	0.584507
intron_5_72226199_72227050	0.556169	Cells_EBV-transformed_lymphocytes	0.975266	MRPS27	intron_5_71522026_71522877	ENSG00000113048.19	-0.588542
intron_5_75581448_75583293	0.555149	Cells_EBV-transformed_lymphocytes	0.975266	POLK	intron_5_74877273_74879118	ENSG00000122008.16	0.590062
intron_5_87386903_87389393	0.555974	Cells_EBV-transformed_lymphocytes	0.975266	RASA1	intron_5_86682720_86685210	ENSG00000145715.15	-0.588832
intron_6_152148378_152149477	0.555121	Cells_EBV-transformed_lymphocytes	0.975266	SYNE1	intron_6_152469513_152470612	ENSG00000131018.25	0.590104
intron_6_169664286_169665486	0.553448	Cells_EBV-transformed_lymphocytes	0.975266	WDR27	intron_6_170064382_170065582	ENSG00000184465.16	-0.592601
intron_6_3016985_3019479	0.555568	Cells_EBV-transformed_lymphocytes	0.975266	NQO2	intron_6_3017219_3019713	ENSG00000124588.22	-0.589438
intron_6_31651776_31652424	0.554278	Cells_EBV-transformed_lymphocytes	0.975266	BAG6	intron_6_31619553_31620201	ENSG00000204463.14	0.591362
intron_6_41276230_41280961	0.554229	Cells_EBV-transformed_lymphocytes	0.975266	TREM1	intron_6_41243968_41248699	ENSG00000124731.13	0.591436
intron_6_49463453_49470159	0.558596	Cells_EBV-transformed_lymphocytes	0.975266	CENPQ	intron_6_49431166_49437872	ENSG00000031691.7	-0.584928
intron_7_102439181_102446513	0.557478	Cells_EBV-transformed_lymphocytes	0.975266	ORAI2	intron_7_102079628_102086960	ENSG00000160991.17	0.586592
intron_7_149730568_149731672	0.554623	Cells_EBV-transformed_lymphocytes	0.975266	KRBA1	intron_7_149427658_149428762	ENSG00000133619.18	0.590847
intron_7_30047956_30049224	0.559293	Cells_EBV-transformed_lymphocytes	0.975266	PLEKHA8	intron_7_30087572_30088840	ENSG00000106086.20	-0.583893
intron_7_66114970_66145443	0.555239	Cells_EBV-transformed_lymphocytes	0.975266	CRCP	intron_7_65579957_65610430	ENSG00000241258.7	-0.589928
intron_7_66667610_66668764	0.557008	Cells_EBV-transformed_lymphocytes	0.975266	ENSG00000226824	intron_7_66132597_66133751	ENSG00000226824.8	0.587291
intron_7_73737110_73737221	0.556374	Cells_EBV-transformed_lymphocytes	0.975266	ABHD11	intron_7_73151440_73151551	ENSG00000106077.19	-0.588235
intron_7_73737110_73737562	0.556374	Cells_EBV-transformed_lymphocytes	0.975266	ABHD11	intron_7_73151440_73151892	ENSG00000106077.19	0.588235
intron_7_73737391_73737562	0.556374	Cells_EBV-transformed_lymphocytes	0.975266	ABHD11	intron_7_73151721_73151892	ENSG00000106077.19	-0.588235
intron_7_73737735_73737876	0.556374	Cells_EBV-transformed_lymphocytes	0.975266	ABHD11	intron_7_73152065_73152206	ENSG00000106077.19	0.588235
intron_7_73737735_73738328	0.556374	Cells_EBV-transformed_lymphocytes	0.975266	ABHD11	intron_7_73152065_73152658	ENSG00000106077.19	-0.588235
intron_7_76048226_76054830	0.555239	Cells_EBV-transformed_lymphocytes	0.975266	MDH2	intron_7_75677544_75684148	ENSG00000146701.12	-0.589928
intron_8_11826215_11830244	0.556868	Cells_EBV-transformed_lymphocytes	0.975266	FDFT1	intron_8_11683724_11687753	ENSG00000079459.13	-0.5875
intron_8_133254595_133256777	0.556038	Cells_EBV-transformed_lymphocytes	0.975266	NDRG1	intron_8_134266838_134269020	ENSG00000104419.17	0.588737
intron_8_22602643_22603195	0.553104	Cells_EBV-transformed_lymphocytes	0.975266	C8orf58	intron_8_22460156_22460708	ENSG00000241852.11	-0.593115
intron_8_94823561_94827263	0.555599	Cells_EBV-transformed_lymphocytes	0.975266	INTS8	intron_8_95835789_95839491	ENSG00000164941.14	-0.589391
intron_9_37780880_37783914	0.55926	Cells_EBV-transformed_lymphocytes	0.975266	EXOSC3	intron_9_37780877_37783911	ENSG00000107371.14	-0.583942
intron_9_92068098_92080016	0.557001	Cells_EBV-transformed_lymphocytes	0.975266	SPTLC1	intron_9_94830380_94842298	ENSG00000090054.16	-0.587302
intron_9_93077993_93084537	0.557161	Cells_EBV-transformed_lymphocytes	0.975266	SUSD3	intron_9_95840275_95846819	ENSG00000157303.11	-0.587063
intron_10_29491019_29493214	0.590078	smultixcan	0.975267	SVIL	intron_10_29779948_29782143	ENSG00000197321.16	0.452394
intron_12_47206588_47216165	0.59005	smultixcan	0.975267	PCED1B-AS1	intron_12_47600371_47609948	ENSG00000247774.9	0.270134
intron_14_73959522_73961173	0.590075	smultixcan	0.975267	COQ6	intron_14_74426225_74427876	ENSG00000119723.17	-0.247925
intron_1_206603204_206604609	0.590069	smultixcan	0.975267	EIF2D	intron_1_206776558_206777963	ENSG00000143486.16	-0.0135676
intron_2_29318404_29320751	0.590042	smultixcan	0.975267	ALK	intron_2_29541270_29543617	ENSG00000171094.18	0.538776
intron_3_122077916_122091601	0.590042	smultixcan	0.975267	CD86	intron_3_121796763_121810448	ENSG00000114013.16	-0.538776
intron_10_16782084_16816973	0.487809	Artery_Tibial	0.975267	RSU1	intron_10_16824083_16858972	ENSG00000148484.18	0.693799
intron_10_5927541_5936456	0.485148	Artery_Tibial	0.975267	FBH1	intron_10_5969504_5978419	ENSG00000134452.20	-0.698047
intron_11_11341004_11372515	0.485884	Artery_Tibial	0.975267	GALNT18	intron_11_11362551_11394062	ENSG00000110328.6	0.69687
intron_11_5666081_5678204	0.486035	Artery_Tibial	0.975267	TRIM5	intron_11_5687311_5699434	ENSG00000132256.20	-0.696629
intron_11_65581965_65583592	0.487392	Artery_Tibial	0.975267	EHBP1L1	intron_11_65349436_65351063	ENSG00000173442.13	0.694462
intron_11_68081457_68081727	0.487046	Artery_Tibial	0.975267	CHKA	intron_11_67848924_67849194	ENSG00000110721.12	0.695015
intron_11_72597619_72605138	0.485186	Artery_Tibial	0.975267	PDE2A	intron_11_72308663_72316182	ENSG00000186642.16	0.697987
intron_12_103785475_103787441	0.486934	Artery_Tibial	0.975267	NT5DC3	intron_12_104179253_104181219	ENSG00000111696.12	-0.695194
intron_12_103785747_103787441	0.485881	Artery_Tibial	0.975267	NT5DC3	intron_12_104179525_104181219	ENSG00000111696.12	0.696875
intron_12_103787527_103788838	0.485301	Artery_Tibial	0.975267	NT5DC3	intron_12_104181305_104182616	ENSG00000111696.12	-0.697802
intron_12_132690376_132695884	0.485667	Artery_Tibial	0.975267	PXMP2	intron_12_133266962_133272470	ENSG00000176894.10	-0.697218
intron_12_21501948_21512295	0.485693	Artery_Tibial	0.975267	GOLT1B	intron_12_21654882_21665229	ENSG00000111711.10	0.697176
intron_12_28255662_28257202	0.485297	Artery_Tibial	0.975267	CCDC91	intron_12_28408595_28410135	ENSG00000123106.11	-0.697808
intron_12_55941325_55941510	0.487965	Artery_Tibial	0.975267	DGKA	intron_12_56335109_56335294	ENSG00000065357.20	0.693548
intron_12_55942263_55943297	0.487965	Artery_Tibial	0.975267	DGKA	intron_12_56336047_56337081	ENSG00000065357.20	-0.693548
intron_12_94313017_94331700	0.487583	Artery_Tibial	0.975267	CEP83	intron_12_94706793_94725476	ENSG00000173588.16	-0.694158
intron_12_94971620_95002739	0.486463	Artery_Tibial	0.975267	NDUFA12	intron_12_95365396_95396515	ENSG00000184752.14	-0.695946
intron_13_27430621_27434139	0.487871	Artery_Tibial	0.975267	GTF3A	intron_13_28004758_28008276	ENSG00000122034.17	-0.693699
intron_14_31150221_31156840	0.485923	Artery_Tibial	0.975267	HECTD1	intron_14_31619427_31626046	ENSG00000092148.14	-0.696809
intron_14_31315949_31318224	0.487299	Artery_Tibial	0.975267	HEATR5A	intron_14_31785155_31787430	ENSG00000129493.15	0.694611
intron_14_39266527_39276934	0.486049	Artery_Tibial	0.975267	MIA2	intron_14_39735731_39746138	ENSG00000150527.18	0.696607
intron_14_93288707_93293858	0.485604	Artery_Tibial	0.975267	BTBD7	intron_14_93755053_93760204	ENSG00000011114.15	0.697318
intron_15_24920124_24962114	0.486506	Artery_Tibial	0.975267	SNRPN	intron_15_25165271_25207261	ENSG00000128739.23	0.695876
intron_15_41528336_41529470	0.487801	Artery_Tibial	0.975267	RPAP1	intron_15_41820534_41821668	ENSG00000103932.12	-0.693811
intron_15_42558290_42561270	0.487608	Artery_Tibial	0.975267	HAUS2	intron_15_42850488_42853468	ENSG00000137814.12	-0.694118
intron_15_77904124_77904226	0.486167	Artery_Tibial	0.975267	CSPG4P13	intron_15_78196466_78196568	ENSG00000260139.7	0.696419
intron_15_77904124_77904226	0.486167	Artery_Tibial	0.975267	ENSG00000290664	intron_15_78196466_78196568	ENSG00000290664.1	0.696419
intron_15_83126847_83127358	0.487608	Artery_Tibial	0.975267	TM6SF1	intron_15_83795599_83796110	ENSG00000136404.16	-0.694118
intron_15_83127477_83136481	0.487608	Artery_Tibial	0.975267	TM6SF1	intron_15_83796229_83805233	ENSG00000136404.16	0.694118
intron_16_4871301_4872884	0.486906	Artery_Tibial	0.975267	UBN1	intron_16_4921302_4922885	ENSG00000118900.15	-0.695238
intron_16_57439295_57440772	0.485947	Artery_Tibial	0.975267	CIAPIN1	intron_16_57473207_57474684	ENSG00000005194.15	0.696769
intron_16_69976732_69978077	0.488039	Artery_Tibial	0.975267	NPIPB14P	intron_16_70010635_70011980	ENSG00000226232.9	-0.693431
intron_16_69976732_69978077	0.488039	Artery_Tibial	0.975267	PDXDC2P-NPIPB14P	intron_16_70010635_70011980	ENSG00000196696.14	-0.693431
intron_17_20018102_20096631	0.486906	Artery_Tibial	0.975267	SPECC1	intron_17_19921415_19999944	ENSG00000128487.19	0.695238
intron_17_29090926_29092343	0.487927	Artery_Tibial	0.975267	MYO18A	intron_17_27417944_27419361	ENSG00000196535.20	0.693609
intron_17_68942039_68955219	0.488039	Artery_Tibial	0.975267	ABCA8	intron_17_66938180_66951360	ENSG00000141338.15	-0.693431
intron_17_81670453_81671744	0.487358	Artery_Tibial	0.975267	CCDC137	intron_17_79637483_79638774	ENSG00000185298.13	-0.694517
intron_17_82037547_82037631	0.486219	Artery_Tibial	0.975267	DCXR	intron_17_79995423_79995507	ENSG00000169738.8	0.696335
intron_19_12676142_12677291	0.487717	Artery_Tibial	0.975267	DHPS	intron_19_12786956_12788105	ENSG00000095059.17	0.693944
intron_19_18924979_18926303	0.485692	Artery_Tibial	0.975267	DDX49	intron_19_19035788_19037112	ENSG00000105671.12	-0.697177
intron_19_3633169_3638884	0.486587	Artery_Tibial	0.975267	PIP5K1C	intron_19_3633167_3638882	ENSG00000186111.11	0.695747
intron_19_52660843_52690443	0.48616	Artery_Tibial	0.975267	ENSG00000269825	intron_19_53164096_53193696	ENSG00000269825.3	0.696429
intron_19_52660843_52690443	0.48616	Artery_Tibial	0.975267	ZNF83	intron_19_53164096_53193696	ENSG00000167766.21	0.696429
intron_1_150156206_150156911	0.485229	Artery_Tibial	0.975267	PLEKHO1	intron_1_150128400_150129105	ENSG00000023902.14	-0.697917
intron_1_150157015_150157385	0.485229	Artery_Tibial	0.975267	PLEKHO1	intron_1_150129209_150129579	ENSG00000023902.14	-0.697917
intron_1_39522505_39529055	0.488039	Artery_Tibial	0.975267	PPIEL	intron_1_39988177_39994727	ENSG00000291129.1	0.693431
intron_1_39523697_39523807	0.488039	Artery_Tibial	0.975267	PPIEL	intron_1_39989369_39989479	ENSG00000291129.1	-0.693431
intron_1_39523697_39529055	0.488039	Artery_Tibial	0.975267	PPIEL	intron_1_39989369_39994727	ENSG00000291129.1	-0.693431
intron_1_39523896_39524836	0.488039	Artery_Tibial	0.975267	PPIEL	intron_1_39989568_39990508	ENSG00000291129.1	0.693431
intron_1_63555515_63557114	0.487055	Artery_Tibial	0.975267	EFCAB7	intron_1_64021186_64022785	ENSG00000203965.13	0.695
intron_1_65421459_65425303	0.486906	Artery_Tibial	0.975267	LEPROT	intron_1_65887142_65890986	ENSG00000213625.9	-0.695238
intron_20_1127508_1135121	0.486961	Artery_Tibial	0.975267	PSMF1	intron_20_1108151_1115764	ENSG00000125818.18	0.69515
intron_20_43528745_43529203	0.485628	Artery_Tibial	0.975267	L3MBTL1	intron_20_42157385_42157843	ENSG00000185513.18	-0.697279
intron_20_43528745_43529264	0.485628	Artery_Tibial	0.975267	ENSG00000288000	intron_20_42157385_42157904	ENSG00000288000.1	0.697279
intron_20_43528745_43529264	0.485628	Artery_Tibial	0.975267	L3MBTL1	intron_20_42157385_42157904	ENSG00000185513.18	0.697279
intron_21_29133414_29149189	0.486803	Artery_Tibial	0.975267	MAP3K7CL	intron_21_30505735_30521510	ENSG00000156265.16	0.695402
intron_21_32366755_32368403	0.485276	Artery_Tibial	0.975267	URB1	intron_21_33739064_33740712	ENSG00000142207.7	0.697842
intron_22_24185929_24186016	0.486429	Artery_Tibial	0.975267	SUSD2	intron_22_24581897_24581984	ENSG00000099994.11	0.696
intron_22_31619836_31620553	0.486197	Artery_Tibial	0.975267	PISD	intron_22_32015822_32016539	ENSG00000241878.12	0.69637
intron_2_163611806_163735838	0.485373	Artery_Tibial	0.975267	FIGN	intron_2_164468316_164592348	ENSG00000182263.14	-0.697687
intron_2_196848037_196864987	0.486859	Artery_Tibial	0.975267	PGAP1	intron_2_197712761_197729711	ENSG00000197121.15	0.695312
intron_2_233452060_233454763	0.487249	Artery_Tibial	0.975267	DGKD	intron_2_234360706_234363409	ENSG00000077044.11	0.69469
intron_2_68317307_68319222	0.485592	Artery_Tibial	0.975267	CNRIP1	intron_2_68544439_68546354	ENSG00000119865.9	0.697337
intron_3_121788432_121790073	0.486906	Artery_Tibial	0.975267	IQCB1	intron_3_121507279_121508920	ENSG00000173226.17	0.695238
intron_3_125313656_125314937	0.486281	Artery_Tibial	0.975267	ZNF148	intron_3_125032500_125033781	ENSG00000163848.21	0.696237
intron_3_138495076_138498031	0.486827	Artery_Tibial	0.975267	CEP70	intron_3_138213918_138216873	ENSG00000114107.9	-0.695364
intron_3_195226856_195270555	0.486533	Artery_Tibial	0.975267	XXYLT1	intron_3_194947585_194991284	ENSG00000173950.16	0.695833
intron_4_101063357_101080532	0.486302	Artery_Tibial	0.975267	PPP3CA	intron_4_101984514_102001689	ENSG00000138814.17	0.696203
intron_4_38922893_38929242	0.486346	Artery_Tibial	0.975267	FAM114A1	intron_4_38924514_38930863	ENSG00000197712.12	0.696133
intron_4_765064_766032	0.486487	Artery_Tibial	0.975267	PCGF3	intron_4_758852_759820	ENSG00000185619.19	-0.695906
intron_4_88036353_88038251	0.488039	Artery_Tibial	0.975267	PKD2	intron_4_88957505_88959403	ENSG00000118762.8	0.693431
intron_5_151479489_151487983	0.485068	Artery_Tibial	0.975267	SLC36A1	intron_5_150859050_150867544	ENSG00000123643.13	-0.698175
intron_5_179140035_179152142	0.487514	Artery_Tibial	0.975267	ADAMTS2	intron_5_178567036_178579143	ENSG00000087116.17	-0.694268
intron_5_179840959_179841907	0.487335	Artery_Tibial	0.975267	MRNIP	intron_5_179267959_179268907	ENSG00000161010.16	-0.694554
intron_6_166365453_166365974	0.487931	Artery_Tibial	0.975267	MPC1	intron_6_166778941_166779462	ENSG00000060762.19	0.693603
intron_6_166366106_166366795	0.487931	Artery_Tibial	0.975267	MPC1	intron_6_166779594_166780283	ENSG00000060762.19	-0.693603
intron_7_100562379_100562594	0.485753	Artery_Tibial	0.975267	AGFG2	intron_7_100160002_100160217	ENSG00000106351.13	0.69708
intron_7_105465414_105468337	0.48616	Artery_Tibial	0.975267	PUS7	intron_7_105105861_105108784	ENSG00000091127.14	0.696429
intron_7_151033917_151034273	0.486429	Artery_Tibial	0.975267	ABCB8	intron_7_150731004_150731360	ENSG00000197150.13	-0.696
intron_7_151351482_151352093	0.485713	Artery_Tibial	0.975267	NUB1	intron_7_151048568_151049179	ENSG00000013374.17	-0.697143
intron_7_248430_255849	0.485507	Artery_Tibial	0.975267	FAM20C	intron_7_288396_295815	ENSG00000177706.9	-0.697472
intron_7_92397859_92398212	0.487404	Artery_Tibial	0.975267	ANKIB1	intron_7_92027173_92027526	ENSG00000001629.10	0.694444
intron_7_93306004_93308824	0.486125	Artery_Tibial	0.975267	VPS50	intron_7_92935316_92938136	ENSG00000004766.17	0.696486
intron_8_692612_715861	0.488039	Artery_Tibial	0.975267	ERICH1	intron_8_642612_665861	ENSG00000104714.14	0.693431
intron_8_81823940_81839612	0.487033	Artery_Tibial	0.975267	SNX16	intron_8_82736175_82751847	ENSG00000104497.15	0.695035
intron_8_81829516_81839612	0.487033	Artery_Tibial	0.975267	SNX16	intron_8_82741751_82751847	ENSG00000104497.15	0.695035
intron_9_129720774_129722217	0.485802	Artery_Tibial	0.975267	PRRX2	intron_9_132483053_132484496	ENSG00000167157.11	0.697002
intron_9_136791424_136791711	0.486783	Artery_Tibial	0.975267	TMEM141	intron_9_139685876_139686163	ENSG00000244187.8	-0.695435
intron_9_34665767_34678096	0.486543	Artery_Tibial	0.975267	ENSG00000230074	intron_9_34665764_34678093	ENSG00000230074.5	0.695817
intron_9_68355605_68357723	0.485111	Artery_Tibial	0.975267	PGM5-AS1	intron_9_70970521_70972639	ENSG00000224958.6	-0.698105
intron_3_100828452_100829581	0.487108	Brain_Caudate_basal_ganglia	0.975268	ABI3BP	intron_3_100547296_100548425	ENSG00000154175.18	0.694915
intron_10_104132196_104133620	0.506119	Brain_Amygdala	0.975268	CFAP43	intron_10_105891954_105893378	ENSG00000197748.13	0.664894
intron_10_109953891_110005957	0.506083	Brain_Amygdala	0.975268	ADD3-AS1	intron_10_111713649_111765715	ENSG00000203876.10	0.664948
intron_12_106978771_106985115	0.505617	Brain_Amygdala	0.975268	MTERF2	intron_12_107372549_107378893	ENSG00000120832.10	0.665678
intron_14_102251804_102251917	0.506475	Brain_Amygdala	0.975268	MOK	intron_14_102718141_102718254	ENSG00000080823.23	-0.664336
intron_16_19872846_19884727	0.506445	Brain_Amygdala	0.975268	GPRC5B	intron_16_19884168_19896049	ENSG00000167191.12	0.664384
intron_17_12958897_12973302	0.505936	Brain_Amygdala	0.975268	ARHGAP44	intron_17_12862214_12876619	ENSG00000006740.18	-0.665179
intron_17_40020353_40021955	0.506167	Brain_Amygdala	0.975268	MED24	intron_17_38176606_38178208	ENSG00000008838.21	0.664818
intron_17_55751244_55767335	0.505691	Brain_Amygdala	0.975268	PCTP	intron_17_53828605_53844696	ENSG00000141179.14	-0.665563
intron_17_55751477_55767335	0.505326	Brain_Amygdala	0.975268	PCTP	intron_17_53828838_53844696	ENSG00000141179.14	0.666132
intron_18_691106_691204	0.506069	Brain_Amygdala	0.975268	ENOSF1	intron_18_691106_691204	ENSG00000132199.20	-0.664972
intron_1_223772239_223774834	0.50636	Brain_Amygdala	0.975268	CAPN2	intron_1_223959941_223962536	ENSG00000162909.18	-0.664516
intron_20_41473517_41483309	0.50543	Brain_Amygdala	0.975268	CHD6	intron_20_40102157_40111949	ENSG00000124177.16	0.665971
intron_22_23971623_23973768	0.50646	Brain_Amygdala	0.975268	DDT	intron_22_24313812_24315957	ENSG00000099977.16	-0.66436
intron_22_50313108_50313446	0.506475	Brain_Amygdala	0.975268	DENND6B	intron_22_50751537_50751875	ENSG00000205593.12	-0.664336
intron_2_241094429_241097243	0.505645	Brain_Amygdala	0.975268	MTERF4	intron_2_242033844_242036658	ENSG00000122085.17	-0.665635
intron_2_241094432_241097243	0.505645	Brain_Amygdala	0.975268	MTERF4	intron_2_242033847_242036658	ENSG00000122085.17	-0.665635
intron_3_132619545_132626691	0.506079	Brain_Amygdala	0.975268	ACAD11	intron_3_132338389_132345535	ENSG00000240303.8	0.664955
intron_3_141907274_141913652	0.506083	Brain_Amygdala	0.975268	ATP1B3	intron_3_141626116_141632494	ENSG00000069849.11	0.664948
intron_3_195523786_195524819	0.505751	Brain_Amygdala	0.975268	PPP1R2	intron_3_195250584_195251617	ENSG00000184203.8	0.665468
intron_3_55992250_56007181	0.505777	Brain_Amygdala	0.975268	ERC2	intron_3_56026278_56041209	ENSG00000187672.15	-0.665428
intron_4_106321451_106324985	0.50543	Brain_Amygdala	0.975268	AIMP1	intron_4_107242608_107246142	ENSG00000164022.18	0.665971
intron_7_130984109_131107720	0.50636	Brain_Amygdala	0.975268	LINC-PINT	intron_7_130668868_130792479	ENSG00000231721.8	0.664516
intron_7_55912723_55918042	0.505735	Brain_Amygdala	0.975268	ZNF713	intron_7_55980416_55985735	ENSG00000178665.16	0.665493
intron_9_4618110_4618864	0.505684	Brain_Amygdala	0.975268	SPATA6L	intron_9_4618110_4618864	ENSG00000106686.17	0.665574
intron_10_24937367_24942330	0.487469	Colon_Transverse	0.975268	PRTFDC1	intron_10_25226296_25231259	ENSG00000099256.19	0.694341
intron_11_6626074_6626169	0.488061	Colon_Transverse	0.975268	DCHS1	intron_11_6647305_6647400	ENSG00000166341.9	0.693396
intron_12_55941325_55941510	0.487965	Colon_Transverse	0.975268	DGKA	intron_12_56335109_56335294	ENSG00000065357.20	0.693548
intron_12_55942263_55943297	0.487965	Colon_Transverse	0.975268	DGKA	intron_12_56336047_56337081	ENSG00000065357.20	-0.693548
intron_14_100141793_100143701	0.4881	Colon_Transverse	0.975268	EVL	intron_14_100608130_100610038	ENSG00000196405.13	-0.693333
intron_15_41528027_41528235	0.487801	Colon_Transverse	0.975268	RPAP1	intron_15_41820225_41820433	ENSG00000103932.12	0.693811
intron_15_41528336_41529470	0.487801	Colon_Transverse	0.975268	RPAP1	intron_15_41820534_41821668	ENSG00000103932.12	-0.693811
intron_15_83126847_83127358	0.487608	Colon_Transverse	0.975268	TM6SF1	intron_15_83795599_83796110	ENSG00000136404.16	-0.694118
intron_15_83127477_83136481	0.487608	Colon_Transverse	0.975268	TM6SF1	intron_15_83796229_83805233	ENSG00000136404.16	0.694118
intron_15_99228732_99249417	0.487573	Colon_Transverse	0.975268	TTC23	intron_15_99768937_99789622	ENSG00000103852.13	-0.694175
intron_16_58167795_58168610	0.487685	Colon_Transverse	0.975268	CSNK2A2	intron_16_58201699_58202514	ENSG00000070770.10	-0.693996
intron_16_86478756_86490264	0.487892	Colon_Transverse	0.975268	FENDRR	intron_16_86512362_86523870	ENSG00000268388.6	-0.693666
intron_17_29090926_29092343	0.487927	Colon_Transverse	0.975268	MYO18A	intron_17_27417944_27419361	ENSG00000196535.20	0.693609
intron_17_38734253_38735492	0.488039	Colon_Transverse	0.975268	PCGF2	intron_17_36890506_36891745	ENSG00000277258.5	0.693431
intron_17_63485372_63486557	0.488039	Colon_Transverse	0.975268	ACE	intron_17_61562733_61563918	ENSG00000159640.17	0.693431
intron_17_63485372_63486557	0.488039	Colon_Transverse	0.975268	ENSG00000264813	intron_17_61562733_61563918	ENSG00000264813.6	0.693431
intron_19_12676142_12677291	0.487717	Colon_Transverse	0.975268	DHPS	intron_19_12786956_12788105	ENSG00000095059.17	0.693944
intron_1_39523697_39523807	0.488039	Colon_Transverse	0.975268	PPIEL	intron_1_39989369_39989479	ENSG00000291129.1	-0.693431
intron_1_39523697_39529055	0.488039	Colon_Transverse	0.975268	PPIEL	intron_1_39989369_39994727	ENSG00000291129.1	-0.693431
intron_2_219556292_219556454	0.488039	Colon_Transverse	0.975268	OBSL1	intron_2_220421014_220421176	ENSG00000124006.15	0.693431
intron_2_241475987_241483465	0.48788	Colon_Transverse	0.975268	FARP2	intron_2_242415402_242422880	ENSG00000006607.14	0.693685
intron_3_131501715_131502730	0.487541	Colon_Transverse	0.975268	MRPL3	intron_3_131220559_131221574	ENSG00000114686.9	-0.694226
intron_3_45705209_45706780	0.488039	Colon_Transverse	0.975268	SACM1L	intron_3_45746701_45748272	ENSG00000211456.14	0.693431
intron_5_179140035_179152142	0.487514	Colon_Transverse	0.975268	ADAMTS2	intron_5_178567036_178579143	ENSG00000087116.17	-0.694268
intron_6_10723241_10724570	0.488034	Colon_Transverse	0.975268	TMEM14C	intron_6_10723474_10724803	ENSG00000111843.14	-0.693439
intron_6_166365453_166365974	0.487931	Colon_Transverse	0.975268	MPC1	intron_6_166778941_166779462	ENSG00000060762.19	0.693603
intron_6_166366106_166366795	0.487931	Colon_Transverse	0.975268	MPC1	intron_6_166779594_166780283	ENSG00000060762.19	-0.693603
intron_9_97910616_97912873	0.487839	Colon_Transverse	0.975268	TRMO	intron_9_100672898_100675155	ENSG00000136932.15	-0.69375
intron_11_8911671_8912453	0.561104	Spleen	0.97527	AKIP1	intron_11_8933218_8934000	ENSG00000166452.12	0.581203
intron_13_113094635_113096371	0.561138	Spleen	0.97527	MCF2L	intron_13_113748949_113750685	ENSG00000126217.22	0.581152
intron_16_22420594_22426213	0.561017	Spleen	0.97527	RRN3P3	intron_16_22431915_22437534	ENSG00000290865.1	0.581331
intron_17_16026702_16027374	0.56112	Spleen	0.97527	TTC19	intron_17_15930016_15930688	ENSG00000011295.16	-0.581179
intron_3_46863396_46866390	0.561051	Spleen	0.97527	MYL3	intron_3_46904886_46907880	ENSG00000160808.11	0.581281
intron_3_46863396_46866508	0.561051	Spleen	0.97527	MYL3	intron_3_46904886_46907998	ENSG00000160808.11	0.581281
intron_3_10918453_10926004	0.596636	Brain_Cortex	0.975271	SLC6A11	intron_3_10960138_10967690	ENSG00000132164.10	0.529245
intron_9_77382087_77403236	0.648224	Brain_Cerebellar_Hemisphere	0.975272	VPS13A	intron_9_79997003_80018152	ENSG00000197969.14	0.456231
intron_10_132332256_132333477	0.559669	Cells_EBV-transformed_lymphocytes	0.975272	LRRC27	intron_10_134145760_134146981	ENSG00000148814.18	-0.583333
intron_1_112611003_112616813	0.559669	Cells_EBV-transformed_lymphocytes	0.975272	ST7L	intron_1_113153625_113159435	ENSG00000007341.19	0.583333
intron_4_102690771_102714438	0.559669	Cells_EBV-transformed_lymphocytes	0.975272	MANBA	intron_4_103611928_103635595	ENSG00000109323.11	0.583333
intron_1_30739937_30741640	0.509756	Muscle_Skeletal	0.975272	LAPTM5	intron_1_31212784_31214487	ENSG00000162511.8	0.659218
intron_11_134250338_134251130	0.471525	Nerve_Tibial	0.975273	THYN1	intron_11_134120232_134121024	ENSG00000151500.15	0.72
intron_1_16198744_16199150	0.471424	Nerve_Tibial	0.975273	ARHGEF19	intron_1_16525239_16525645	ENSG00000142632.17	0.720165
intron_4_1003470_1003549	0.471425	Nerve_Tibial	0.975273	IDUA	intron_4_997258_997337	ENSG00000127415.13	-0.720163
intron_7_44572437_44572574	0.471455	Nerve_Tibial	0.975273	DDX56	intron_7_44612036_44612173	ENSG00000136271.11	-0.720114
intron_7_6735389_6737076	0.471525	Nerve_Tibial	0.975273	ENSG00000290835	intron_7_6775020_6776707	ENSG00000290835.1	0.72
intron_7_6735389_6737076	0.471525	Nerve_Tibial	0.975273	PMS2CL	intron_7_6775020_6776707	ENSG00000187953.11	0.72
intron_7_6737936_6741685	0.471525	Nerve_Tibial	0.975273	ENSG00000290835	intron_7_6777567_6781316	ENSG00000290835.1	0.72
intron_7_6737936_6741685	0.471525	Nerve_Tibial	0.975273	PMS2CL	intron_7_6777567_6781316	ENSG00000187953.11	0.72
intron_1_15768630_15770409	0.573176	Minor_Salivary_Gland	0.975273	FBLIM1	intron_1_16095125_16096904	ENSG00000162458.13	0.56338
intron_9_129014904_129015740	0.573176	Minor_Salivary_Gland	0.975273	SH3GLB2	intron_9_131777183_131778019	ENSG00000148341.18	-0.56338
intron_15_70066218_70074533	0.594652	Testis	0.975273	TLE3	intron_15_70358557_70366872	ENSG00000140332.18	0.532108
intron_4_904774_911673	0.596674	Brain_Cortex	0.975275	GAK	intron_4_898562_905461	ENSG00000178950.18	-0.52919
intron_19_3548030_3548123	0.648289	Brain_Cerebellar_Hemisphere	0.975278	MFSD12	intron_19_3548028_3548121	ENSG00000161091.14	-0.45614
intron_10_11314270_11321207	0.561915	Spleen	0.975279	CELF2	intron_10_11356233_11363170	ENSG00000048740.19	0.58
intron_11_114440739_114449846	0.561867	Spleen	0.975279	REXO2	intron_11_114311461_114320568	ENSG00000076043.11	0.580071
intron_12_124343226_124344597	0.56211	Spleen	0.975279	NCOR2	intron_12_124827772_124829143	ENSG00000196498.14	0.57971
intron_12_9681033_9687902	0.561412	Spleen	0.975279	CLEC2D	intron_12_9833629_9840498	ENSG00000069493.15	-0.580745
intron_13_113236890_113239433	0.56211	Spleen	0.975279	CUL4A	intron_13_113891204_113893747	ENSG00000139842.15	0.57971
intron_16_88623344_88623958	0.56211	Spleen	0.975279	ZC3H18	intron_16_88689752_88690366	ENSG00000158545.16	0.57971
intron_19_17489117_17497255	0.561705	Spleen	0.975279	SLC27A1	intron_19_17599926_17608064	ENSG00000130304.17	0.580311
intron_19_45423381_45423781	0.562084	Spleen	0.975279	ERCC1	intron_19_45926639_45927039	ENSG00000012061.16	0.579749
intron_1_153638448_153645064	0.56132	Spleen	0.975279	CHTOP	intron_1_153610924_153617540	ENSG00000160679.13	0.580882
intron_21_33252830_33262793	0.561632	Spleen	0.975279	IFNAR2	intron_21_34625135_34635098	ENSG00000159110.22	-0.58042
intron_21_33252830_33266012	0.561632	Spleen	0.975279	ENSG00000249624	intron_21_34625135_34638317	ENSG00000249624.10	0.58042
intron_2_28618399_28620265	0.562003	Spleen	0.975279	PLB1	intron_2_28841266_28843132	ENSG00000163803.13	0.579869
intron_2_74224995_74226957	0.561722	Spleen	0.975279	SLC4A5	intron_2_74452122_74454084	ENSG00000188687.18	0.580286
intron_3_121925033_121927758	0.56211	Spleen	0.975279	SLC15A2	intron_3_121643880_121646605	ENSG00000163406.11	-0.57971
intron_3_146538044_146544467	0.56132	Spleen	0.975279	PLSCR1	intron_3_146255831_146262254	ENSG00000188313.13	0.580882
intron_3_189958004_189963958	0.561766	Spleen	0.975279	P3H2	intron_3_189675793_189681747	ENSG00000090530.10	-0.58022
intron_4_109734796_109742491	0.561468	Spleen	0.975279	CFI	intron_4_110655952_110663647	ENSG00000205403.15	-0.580663
intron_4_129106647_129109307	0.561632	Spleen	0.975279	C4orf33	intron_4_130027802_130030462	ENSG00000151470.13	0.58042
intron_5_140281533_140300416	0.56132	Spleen	0.975279	PFDN1	intron_5_139661118_139680001	ENSG00000113068.10	0.580882
intron_5_140281533_140303041	0.56132	Spleen	0.975279	PFDN1	intron_5_139661118_139682626	ENSG00000113068.10	-0.580882
intron_5_148410765_148414136	0.56211	Spleen	0.975279	FBXO38	intron_5_147790328_147793699	ENSG00000145868.17	0.57971
intron_6_148487715_148514324	0.56148	Spleen	0.975279	SASH1	intron_6_148808851_148835460	ENSG00000111961.19	0.580645
intron_6_99551895_99558497	0.561868	Spleen	0.975279	CCNC	intron_6_99999771_100006373	ENSG00000112237.13	0.58007
intron_7_157254142_157254244	0.561694	Spleen	0.975279	UBE3C	intron_7_157046836_157046938	ENSG00000009335.18	-0.580328
intron_8_38428435_38429682	0.561349	Spleen	0.975279	FGFR1	intron_8_38285953_38287200	ENSG00000077782.23	-0.580838
intron_9_100252438_100252907	0.561718	Spleen	0.975279	INVS	intron_9_103014720_103015189	ENSG00000119509.13	-0.580292
intron_10_114485380_114487958	0.596674	Testis	0.975281	ABLIM1	intron_10_116245139_116247717	ENSG00000099204.22	0.52919
intron_10_122983470_122986300	0.599969	Testis	0.975281	PSTK	intron_10_124742986_124745816	ENSG00000179988.15	0.524444
intron_10_133532868_133533756	0.595874	Testis	0.975281	CYP2E1	intron_10_135346372_135347260	ENSG00000130649.10	0.530343
intron_10_15109215_15109702	0.599868	Testis	0.975281	NMT2	intron_10_15151214_15151701	ENSG00000152465.18	0.52459
intron_10_29317448_29318151	0.595172	Testis	0.975281	LYZL1	intron_10_29606377_29607080	ENSG00000120563.10	0.531356
intron_10_3118869_3125097	0.594953	Testis	0.975281	PFKP	intron_10_3161061_3167289	ENSG00000067057.19	-0.531673
intron_10_38195643_38197500	0.599706	Testis	0.975281	CCNYL4	intron_10_38484571_38486428	ENSG00000224761.5	0.524823
intron_10_38195643_38197500	0.599706	Testis	0.975281	ENSG00000290887	intron_10_38484571_38486428	ENSG00000290887.1	0.524823
intron_10_38385405_38391983	0.602483	Testis	0.975281	SEPTIN7P9	intron_10_38674333_38680911	ENSG00000291056.1	-0.520833
intron_10_69930552_69935350	0.598175	Testis	0.975281	COL13A1	intron_10_71690308_71695106	ENSG00000197467.17	0.527027
intron_10_70882485_70885152	0.601436	Testis	0.975281	PCBD1	intron_10_72642242_72644909	ENSG00000166228.9	0.522337
intron_10_72102967_72128082	0.597716	Testis	0.975281	ASCC1	intron_10_73862725_73887840	ENSG00000138303.18	0.527687
intron_10_92934190_92934310	0.599706	Testis	0.975281	EXOC6	intron_10_94693947_94694067	ENSG00000138190.17	0.524823
intron_11_117335680_117338566	0.596074	Testis	0.975281	CEP164	intron_11_117206396_117209282	ENSG00000110274.16	-0.530055
intron_11_205469_205611	0.599119	Testis	0.975281	BET1L	intron_11_205469_205611	ENSG00000177951.18	0.525667
intron_11_250865_252505	0.598784	Testis	0.975281	PSMD13	intron_11_250865_252505	ENSG00000185627.19	0.526149
intron_11_26516927_26525635	0.597654	Testis	0.975281	ANO3	intron_11_26538474_26547182	ENSG00000134343.14	0.527778
intron_11_2958544_2959770	0.594971	Testis	0.975281	NAP1L4	intron_11_2979774_2981000	ENSG00000205531.14	-0.531646
intron_11_47622776_47625674	0.597382	Testis	0.975281	MTCH2	intron_11_47644328_47647226	ENSG00000109919.10	-0.528169
intron_11_61393976_61397728	0.595553	Testis	0.975281	TMEM216	intron_11_61161448_61165200	ENSG00000187049.11	0.530806
intron_11_61393976_61397774	0.595553	Testis	0.975281	TMEM216	intron_11_61161448_61165246	ENSG00000187049.11	-0.530806
intron_11_62356467_62356987	0.595122	Testis	0.975281	ASRGL1	intron_11_62123939_62124459	ENSG00000162174.12	-0.531429
intron_11_62871669_62881019	0.596401	Testis	0.975281	SLC3A2	intron_11_62639141_62648491	ENSG00000168003.19	0.529584
intron_11_66640123_66643450	0.601554	Testis	0.975281	RBM14-RBM4	intron_11_66407594_66410921	ENSG00000248643.5	0.522168
intron_11_66640123_66643450	0.601554	Testis	0.975281	RBM4	intron_11_66407594_66410921	ENSG00000173933.21	0.522168
intron_11_67321333_67387535	0.600742	Testis	0.975281	RAD9A	intron_11_67088804_67155006	ENSG00000172613.8	-0.523333
intron_11_70351023_70354301	0.600089	Testis	0.975281	PPFIA1	intron_11_70197129_70200407	ENSG00000131626.19	-0.524272
intron_11_70420510_70422940	0.602706	Testis	0.975281	CTTN	intron_11_70266616_70269046	ENSG00000085733.16	-0.520513
intron_11_72235451_72235675	0.597403	Testis	0.975281	INPPL1	intron_11_71946495_71946719	ENSG00000165458.15	-0.528139
intron_11_72235753_72235846	0.597403	Testis	0.975281	INPPL1	intron_11_71946797_71946890	ENSG00000165458.15	-0.528139
intron_11_78661591_78668937	0.597595	Testis	0.975281	TENM4	intron_11_78372636_78379982	ENSG00000149256.16	-0.527861
intron_11_804463_805179	0.601852	Testis	0.975281	PIDD1	intron_11_804463_805179	ENSG00000177595.19	-0.521739
intron_11_82930274_82931732	0.600931	Testis	0.975281	DDIAS	intron_11_82641316_82642774	ENSG00000165490.13	-0.523062
intron_11_85911402_85912649	0.600982	Testis	0.975281	CCDC83	intron_11_85622445_85623692	ENSG00000150676.13	-0.522988
intron_11_95795559_95799232	0.595094	Testis	0.975281	CEP57	intron_11_95528723_95532396	ENSG00000166037.11	0.531469
intron_11_9992543_9992990	0.599002	Testis	0.975281	SBF2	intron_11_10014090_10014537	ENSG00000133812.18	-0.525836
intron_12_104310099_104311290	0.598452	Testis	0.975281	TXNRD1	intron_12_104703877_104705068	ENSG00000198431.18	-0.526627
intron_12_109223904_109227371	0.594774	Testis	0.975281	ACACB	intron_12_109661709_109665176	ENSG00000076555.16	-0.531931
intron_12_113197612_113200580	0.600721	Testis	0.975281	IQCD	intron_12_113635417_113638385	ENSG00000166578.10	0.523364
intron_12_113200813_113207438	0.600721	Testis	0.975281	IQCD	intron_12_113638618_113645243	ENSG00000166578.10	0.523364
intron_12_113225336_113226728	0.597473	Testis	0.975281	TPCN1	intron_12_113663141_113664533	ENSG00000186815.13	0.528037
intron_12_124340751_124341823	0.595141	Testis	0.975281	NCOR2	intron_12_124825297_124826369	ENSG00000196498.14	-0.531401
intron_12_124457162_124466173	0.599102	Testis	0.975281	NCOR2	intron_12_124941708_124950719	ENSG00000196498.14	0.525692
intron_12_129111139_129113065	0.598728	Testis	0.975281	TMEM132D-AS1	intron_12_129595684_129597610	ENSG00000249196.6	-0.52623
intron_12_132632440_132632664	0.601852	Testis	0.975281	POLE	intron_12_133209026_133209250	ENSG00000177084.19	0.521739
intron_12_132632488_132632664	0.601852	Testis	0.975281	POLE	intron_12_133209074_133209250	ENSG00000177084.19	0.521739
intron_12_15662099_15665756	0.600031	Testis	0.975281	EPS8	intron_12_15815033_15818690	ENSG00000151491.14	-0.524355
intron_12_15682972_15789161	0.602721	Testis	0.975281	EPS8	intron_12_15835906_15942095	ENSG00000151491.14	0.520492
intron_12_20717230_20721804	0.598859	Testis	0.975281	SLCO1C1	intron_12_20870164_20874738	ENSG00000139155.9	0.526042
intron_12_21506976_21512295	0.601789	Testis	0.975281	GOLT1B	intron_12_21659910_21665229	ENSG00000111711.10	0.521829
intron_12_29297200_29307658	0.600633	Testis	0.975281	FAR2	intron_12_29450133_29460591	ENSG00000064763.12	-0.52349
intron_12_30711782_30713785	0.599724	Testis	0.975281	CAPRIN2	intron_12_30864716_30866719	ENSG00000110888.19	-0.524798
intron_12_47787809_47788045	0.599911	Testis	0.975281	HDAC7	intron_12_48181592_48181828	ENSG00000061273.18	0.524528
intron_12_51076647_51082521	0.596624	Testis	0.975281	CSRNP2	intron_12_51470430_51476304	ENSG00000110925.7	-0.529261
intron_12_55685288_55687971	0.596682	Testis	0.975281	ITGA7	intron_12_56079072_56081755	ENSG00000135424.19	0.529178
intron_12_64610743_64684787	0.596838	Testis	0.975281	RASSF3	intron_12_65004523_65078567	ENSG00000153179.13	0.528954
intron_13_24892867_24899419	0.595951	Testis	0.975281	CENPJ	intron_13_25467005_25473557	ENSG00000151849.16	-0.530233
intron_13_29536202_29553761	0.600212	Testis	0.975281	SLC7A1	intron_13_30110339_30127898	ENSG00000139514.13	-0.524096
intron_13_36993672_36994989	0.601164	Testis	0.975281	ALG5	intron_13_37567809_37569126	ENSG00000120697.10	-0.522727
intron_13_36993672_36995425	0.601164	Testis	0.975281	ALG5	intron_13_37567809_37569562	ENSG00000120697.10	0.522727
intron_13_46343497_46344741	0.599948	Testis	0.975281	RUBCNL	intron_13_46917632_46918876	ENSG00000102445.20	0.524476
intron_13_46368815_46371941	0.596912	Testis	0.975281	RUBCNL	intron_13_46942950_46946076	ENSG00000102445.20	0.528846
intron_13_46368815_46387677	0.596912	Testis	0.975281	RUBCNL	intron_13_46942950_46961812	ENSG00000102445.20	-0.528846
intron_13_60013371_60020921	0.59652	Testis	0.975281	DIAPH3-AS1	intron_13_60587505_60595055	ENSG00000227528.6	0.529412
intron_13_75310151_75312738	0.597654	Testis	0.975281	TBC1D4	intron_13_75884287_75886874	ENSG00000136111.14	-0.527778
intron_13_79371162_79371842	0.596912	Testis	0.975281	RBM26	intron_13_79945297_79945977	ENSG00000139746.16	0.528846
intron_14_102251610_102251756	0.602349	Testis	0.975281	MOK	intron_14_102717947_102718093	ENSG00000080823.23	0.521025
intron_14_24232847_24233219	0.601165	Testis	0.975281	GMPR2	intron_14_24702053_24702425	ENSG00000100938.19	0.522726
intron_14_24433032_24436072	0.598175	Testis	0.975281	KHNYN	intron_14_24902238_24905278	ENSG00000100441.10	0.527027
intron_14_49602468_49603552	0.596816	Testis	0.975281	LRR1	intron_14_50069186_50070270	ENSG00000165501.17	0.528986
intron_14_64449638_64490361	0.601077	Testis	0.975281	ZBTB25	intron_14_64916356_64957079	ENSG00000089775.12	-0.522852
intron_14_66488256_66490742	0.596692	Testis	0.975281	CCDC196	intron_14_66954974_66957460	ENSG00000196553.15	0.529163
intron_14_76826583_76828291	0.596277	Testis	0.975281	LRRC74A	intron_14_77292926_77294634	ENSG00000100565.16	0.529762
intron_14_76826734_76828291	0.596277	Testis	0.975281	LRRC74A	intron_14_77293077_77294634	ENSG00000100565.16	-0.529762
intron_14_81492548_81495081	0.598977	Testis	0.975281	SEL1L	intron_14_81958892_81961425	ENSG00000071537.14	-0.525872
intron_14_91309986_91313080	0.60247	Testis	0.975281	CCDC88C	intron_14_91776330_91779424	ENSG00000015133.20	0.520851
intron_14_92093831_92096093	0.602038	Testis	0.975281	ATXN3	intron_14_92560175_92562437	ENSG00000066427.25	-0.521472
intron_15_49866484_49876278	0.600929	Testis	0.975281	ATP8B4	intron_15_50158681_50168475	ENSG00000104043.15	0.523064
intron_15_51934354_51946990	0.596816	Testis	0.975281	TMOD3	intron_15_52226551_52239187	ENSG00000138594.14	-0.528986
intron_15_56693215_56700933	0.602738	Testis	0.975281	ENSG00000285253	intron_15_56985413_56993131	ENSG00000285253.1	-0.520468
intron_15_56693215_56700933	0.602738	Testis	0.975281	ZNF280D	intron_15_56985413_56993131	ENSG00000137871.21	-0.520468
intron_15_64670433_64673916	0.601629	Testis	0.975281	ZNF609	intron_15_64962632_64966115	ENSG00000180357.10	0.522059
intron_15_73988802_73989030	0.599138	Testis	0.975281	STOML1	intron_15_74281143_74281371	ENSG00000067221.14	-0.525641
intron_15_80059809_80098416	0.599948	Testis	0.975281	ZFAND6	intron_15_80352151_80390758	ENSG00000086666.19	0.524476
intron_15_80059809_80120328	0.599948	Testis	0.975281	ZFAND6	intron_15_80352151_80412670	ENSG00000086666.19	-0.524476
intron_15_88536381_88546540	0.59652	Testis	0.975281	DET1	intron_15_89079612_89089771	ENSG00000140543.15	0.529412
intron_16_19715037_19717351	0.600496	Testis	0.975281	KNOP1	intron_16_19726359_19728673	ENSG00000103550.14	0.523687
intron_16_21161278_21166840	0.599458	Testis	0.975281	LDAF1	intron_16_21172599_21178161	ENSG00000011638.11	-0.52518
intron_16_3476337_3479471	0.597437	Testis	0.975281	ENSG00000285329	intron_16_3526337_3529471	ENSG00000285329.1	0.52809
intron_16_3476337_3479471	0.597437	Testis	0.975281	NAA60	intron_16_3526337_3529471	ENSG00000122390.19	0.52809
intron_16_4454927_4455546	0.596783	Testis	0.975281	DNAJA3	intron_16_4504928_4505547	ENSG00000103423.14	-0.529032
intron_16_4469698_4474093	0.600807	Testis	0.975281	NMRAL1	intron_16_4519699_4524094	ENSG00000153406.14	0.523241
intron_16_5025601_5027135	0.597666	Testis	0.975281	NAGPA	intron_16_5075602_5077136	ENSG00000103174.13	-0.52776
intron_16_5025685_5027135	0.597666	Testis	0.975281	NAGPA	intron_16_5075686_5077136	ENSG00000103174.13	0.52776
intron_16_67229990_67230066	0.602257	Testis	0.975281	FHOD1	intron_16_67263893_67263969	ENSG00000135723.14	-0.521158
intron_16_70468968_70469152	0.595268	Testis	0.975281	FCSK	intron_16_70502871_70503055	ENSG00000157353.17	-0.531217
intron_16_70468968_70470314	0.595268	Testis	0.975281	FCSK	intron_16_70502871_70504217	ENSG00000157353.17	0.531217
intron_16_70469323_70470314	0.595268	Testis	0.975281	FCSK	intron_16_70503226_70504217	ENSG00000157353.17	-0.531217
intron_16_71641040_71652790	0.600777	Testis	0.975281	PHLPP2	intron_16_71674943_71686693	ENSG00000040199.18	0.523283
intron_16_724989_725078	0.599458	Testis	0.975281	CCDC78	intron_16_774989_775078	ENSG00000162004.19	0.52518
intron_16_80549651_80550515	0.602407	Testis	0.975281	DYNLRB2	intron_16_80583548_80584412	ENSG00000168589.15	0.520943
intron_16_87388758_87389737	0.599203	Testis	0.975281	FBXO31	intron_16_87422364_87423343	ENSG00000103264.18	-0.525547
intron_16_89762793_89764890	0.597103	Testis	0.975281	FANCA	intron_16_89829201_89831298	ENSG00000187741.16	-0.528571
intron_17_1659548_1659841	0.599218	Testis	0.975281	PRPF8	intron_17_1562842_1563135	ENSG00000174231.18	-0.525526
intron_17_1787604_1799857	0.594785	Testis	0.975281	SMYD4	intron_17_1690898_1703151	ENSG00000186532.12	0.531915
intron_17_18770085_18772412	0.601214	Testis	0.975281	FBXW10	intron_17_18673398_18675725	ENSG00000171931.13	0.522655
intron_17_18867334_18872583	0.600871	Testis	0.975281	PRPSAP2	intron_17_18770647_18775896	ENSG00000141127.15	0.523148
intron_17_29568548_29569018	0.599948	Testis	0.975281	TP53I13	intron_17_27895566_27896036	ENSG00000167543.16	0.524476
intron_17_29568830_29569018	0.599948	Testis	0.975281	TP53I13	intron_17_27895848_27896036	ENSG00000167543.16	-0.524476
intron_17_32594566_32605087	0.597382	Testis	0.975281	MYO1D	intron_17_30921584_30932105	ENSG00000176658.17	-0.528169
intron_17_32933305_32934291	0.599046	Testis	0.975281	TMEM98	intron_17_31260323_31261309	ENSG00000006042.12	0.525773
intron_17_32936447_32939477	0.600921	Testis	0.975281	TMEM98	intron_17_31263465_31266495	ENSG00000006042.12	-0.523077
intron_17_35598335_35600937	0.596489	Testis	0.975281	AP2B1	intron_17_33925354_33927956	ENSG00000006125.18	-0.529456
intron_17_37440662_37444696	0.595902	Testis	0.975281	TADA2A	intron_17_35800763_35804798	ENSG00000276234.5	0.530303
intron_17_39087702_39105854	0.600172	Testis	0.975281	PLXDC1	intron_17_37243955_37262107	ENSG00000161381.14	-0.524153
intron_17_39662344_39662804	0.599408	Testis	0.975281	STARD3	intron_17_37818597_37819057	ENSG00000131748.16	-0.525253
intron_17_39662367_39662804	0.599408	Testis	0.975281	STARD3	intron_17_37818620_37819057	ENSG00000131748.16	-0.525253
intron_17_39686019_39687834	0.598175	Testis	0.975281	PGAP3	intron_17_37842272_37844087	ENSG00000161395.14	0.527027
intron_17_44883724_44885256	0.598175	Testis	0.975281	EFTUD2	intron_17_42961092_42962624	ENSG00000108883.13	0.527027
intron_17_5335344_5336488	0.596929	Testis	0.975281	RABEP1	intron_17_5238639_5239783	ENSG00000029725.17	-0.528822
intron_17_5335344_5338019	0.596929	Testis	0.975281	RABEP1	intron_17_5238639_5241314	ENSG00000029725.17	0.528822
intron_17_54947312_54949518	0.600411	Testis	0.975281	TOM1L1	intron_17_53024673_53026879	ENSG00000141198.16	0.52381
intron_17_56997055_57000855	0.599203	Testis	0.975281	SCPEP1	intron_17_55074416_55078216	ENSG00000121064.13	-0.525547
intron_17_62701758_62711231	0.59486	Testis	0.975281	MARCHF10	intron_17_60779119_60788592	ENSG00000173838.12	-0.531807
intron_17_63099246_63193991	0.596277	Testis	0.975281	TANC2	intron_17_61176607_61271352	ENSG00000170921.16	-0.529762
intron_17_68554827_68555559	0.600007	Testis	0.975281	FAM20A	intron_17_66550968_66551700	ENSG00000108950.12	0.52439
intron_17_68876703_68877519	0.601164	Testis	0.975281	ABCA8	intron_17_66872844_66873660	ENSG00000141338.15	-0.522727
intron_17_68877679_68881120	0.601164	Testis	0.975281	ABCA8	intron_17_66873820_66877261	ENSG00000141338.15	-0.522727
intron_17_69149088_69149984	0.597343	Testis	0.975281	ABCA10	intron_17_67145229_67146125	ENSG00000154263.18	-0.528226
intron_17_69149088_69149988	0.597343	Testis	0.975281	ABCA10	intron_17_67145229_67146129	ENSG00000154263.18	-0.528226
intron_17_69156923_69164074	0.597343	Testis	0.975281	ABCA10	intron_17_67153064_67160215	ENSG00000154263.18	-0.528226
intron_17_7002620_7012196	0.599948	Testis	0.975281	ALOX12-AS1	intron_17_6905939_6915515	ENSG00000215067.12	-0.524476
intron_17_74328505_74341876	0.602628	Testis	0.975281	KIF19	intron_17_72324644_72338015	ENSG00000196169.15	0.520626
intron_17_75592301_75592428	0.598906	Testis	0.975281	MYO15B	intron_17_73588382_73588509	ENSG00000266714.11	-0.525974
intron_17_75592301_75592464	0.598906	Testis	0.975281	MYO15B	intron_17_73588382_73588545	ENSG00000266714.11	0.525974
intron_17_75592301_75592679	0.598906	Testis	0.975281	MYO15B	intron_17_73588382_73588760	ENSG00000266714.11	-0.525974
intron_17_75592541_75592679	0.598906	Testis	0.975281	MYO15B	intron_17_73588622_73588760	ENSG00000266714.11	0.525974
intron_17_75620636_75621031	0.597382	Testis	0.975281	MYO15B	intron_17_73616716_73617111	ENSG00000266714.11	-0.528169
intron_17_75671863_75690671	0.599948	Testis	0.975281	SAP30BP	intron_17_73667943_73686751	ENSG00000161526.15	0.524476
intron_17_80415821_80421828	0.597918	Testis	0.975281	ENDOV	intron_17_78389621_78395628	ENSG00000173818.17	0.527397
intron_18_2544286_2544653	0.599203	Testis	0.975281	METTL4	intron_18_2544285_2544652	ENSG00000101574.15	0.525547
intron_18_50806786_50809302	0.601629	Testis	0.975281	MRO	intron_18_48333156_48335672	ENSG00000134042.14	-0.522059
intron_18_50806850_50809302	0.601629	Testis	0.975281	MRO	intron_18_48333220_48335672	ENSG00000134042.14	0.522059
intron_18_5241889_5243594	0.601661	Testis	0.975281	LINC00667	intron_18_5241888_5243593	ENSG00000263753.10	0.522014
intron_18_54354387_54354484	0.59729	Testis	0.975281	STARD6	intron_18_51880757_51880854	ENSG00000174448.9	0.528302
intron_18_58700591_58709378	0.595421	Testis	0.975281	MALT1	intron_18_56367823_56376610	ENSG00000172175.16	0.530997
intron_18_58735329_58741865	0.597025	Testis	0.975281	MALT1	intron_18_56402561_56409097	ENSG00000172175.16	0.528683
intron_18_62161385_62186844	0.59652	Testis	0.975281	PIGN	intron_18_59828618_59854077	ENSG00000197563.11	-0.529412
intron_18_79330104_79336628	0.595447	Testis	0.975281	ATP9B	intron_18_77090104_77096628	ENSG00000166377.21	0.53096
intron_19_1032458_1032559	0.600693	Testis	0.975281	CNN2	intron_19_1032457_1032558	ENSG00000064666.15	-0.523404
intron_19_1082657_1082840	0.599969	Testis	0.975281	ARHGAP45	intron_19_1082656_1082839	ENSG00000180448.11	-0.524444
intron_19_10836770_10848441	0.600633	Testis	0.975281	C19orf38	intron_19_10947446_10959117	ENSG00000214212.9	-0.52349
intron_19_16509988_16514497	0.600223	Testis	0.975281	C19orf44	intron_19_16620799_16625308	ENSG00000105072.9	-0.524079
intron_19_16893339_16896176	0.602278	Testis	0.975281	CPAMD8	intron_19_17004150_17006987	ENSG00000160111.15	-0.521127
intron_19_19792484_19806031	0.600658	Testis	0.975281	ZNF506	intron_19_19903293_19916840	ENSG00000081665.14	-0.523454
intron_19_21727989_21744017	0.595625	Testis	0.975281	ZNF100	intron_19_21910791_21926819	ENSG00000197020.12	-0.530702
intron_19_22603412_22605845	0.597865	Testis	0.975281	ENSG00000268823	intron_19_22786214_22788647	ENSG00000268823.2	-0.527473
intron_19_28870017_28873722	0.599203	Testis	0.975281	ENSG00000267617	intron_19_29360924_29364629	ENSG00000267617.2	0.525547
intron_19_35742619_35743155	0.602308	Testis	0.975281	U2AF1L4	intron_19_36233520_36234056	ENSG00000161265.15	-0.521085
intron_19_38926300_38930059	0.595395	Testis	0.975281	SARS2	intron_19_39416940_39420699	ENSG00000104835.15	-0.531034
intron_19_43508864_43511437	0.600411	Testis	0.975281	ETHE1	intron_19_44013016_44015589	ENSG00000105755.8	-0.52381
intron_19_45363911_45363986	0.595094	Testis	0.975281	ERCC2	intron_19_45867169_45867244	ENSG00000104884.17	0.531469
intron_19_45414960_45416821	0.595486	Testis	0.975281	ERCC1	intron_19_45918218_45920079	ENSG00000012061.16	-0.530904
intron_19_48146118_48147266	0.596816	Testis	0.975281	ENSG00000269321	intron_19_48649375_48650523	ENSG00000269321.1	-0.528986
intron_19_50480977_50481861	0.60278	Testis	0.975281	EMC10	intron_19_50984234_50985118	ENSG00000161671.17	-0.520408
intron_19_52845296_52849087	0.597059	Testis	0.975281	ZNF468	intron_19_53348549_53352340	ENSG00000204604.13	0.528634
intron_19_53123655_53132856	0.599012	Testis	0.975281	ZNF415	intron_19_53626908_53636109	ENSG00000170954.12	-0.525822
intron_19_55456489_55457092	0.599526	Testis	0.975281	ISOC2	intron_19_55967856_55968459	ENSG00000063241.8	0.525082
intron_19_58571429_58573373	0.597918	Testis	0.975281	MZF1	intron_19_59082796_59084740	ENSG00000099326.9	-0.527397
intron_19_6227102_6230570	0.596225	Testis	0.975281	MLLT1	intron_19_6227113_6230581	ENSG00000130382.9	0.529837
intron_19_6963845_6971169	0.597357	Testis	0.975281	ADGRE4P	intron_19_6963856_6971180	ENSG00000268758.8	0.528205
intron_19_6963845_6971169	0.597357	Testis	0.975281	ENSG00000290427	intron_19_6963856_6971180	ENSG00000290427.1	0.528205
intron_19_7497682_7500806	0.602417	Testis	0.975281	TEX45	intron_19_7562568_7565692	ENSG00000198723.11	0.520928
intron_1_10297246_10320043	0.596187	Testis	0.975281	KIF1B	intron_1_10357304_10380101	ENSG00000054523.20	-0.529891
intron_1_19257521_19257833	0.601751	Testis	0.975281	MRTO4	intron_1_19584015_19584327	ENSG00000053372.5	-0.521884
intron_1_200641256_200648439	0.600411	Testis	0.975281	DDX59	intron_1_200610384_200617567	ENSG00000118197.14	-0.52381
intron_1_201002350_201003586	0.595688	Testis	0.975281	KIF21B	intron_1_200971478_200972714	ENSG00000116852.15	-0.530612
intron_1_204268312_204273626	0.599771	Testis	0.975281	PLEKHA6	intron_1_204237440_204242754	ENSG00000143850.16	0.52473
intron_1_2145511_2146027	0.594785	Testis	0.975281	PRKCZ	intron_1_2076950_2077466	ENSG00000067606.17	-0.531915
intron_1_223798677_223799899	0.601842	Testis	0.975281	TP53BP2	intron_1_223986379_223987601	ENSG00000143514.18	-0.521753
intron_1_224304812_224305034	0.595345	Testis	0.975281	NVL	intron_1_224492514_224492736	ENSG00000143748.18	0.531106
intron_1_24445244_24449481	0.596299	Testis	0.975281	NIPAL3	intron_1_24771734_24775971	ENSG00000001461.17	-0.52973
intron_1_246517779_246524197	0.598613	Testis	0.975281	LINC01743	intron_1_246681081_246687499	ENSG00000242042.1	0.526397
intron_1_27668535_27669233	0.59486	Testis	0.975281	IFI6	intron_1_27995046_27995744	ENSG00000126709.16	-0.531807
intron_1_28592744_28593694	0.597865	Testis	0.975281	RAB42	intron_1_28919256_28920206	ENSG00000188060.8	0.527473
intron_1_37689886_37690216	0.599138	Testis	0.975281	C1orf109	intron_1_38155558_38155888	ENSG00000116922.15	-0.525641
intron_1_40040467_40059334	0.596043	Testis	0.975281	CAP1	intron_1_40506139_40525006	ENSG00000131236.18	-0.530099
intron_1_47368615_47372955	0.598534	Testis	0.975281	CMPK1	intron_1_47834287_47838627	ENSG00000162368.15	-0.52651
intron_1_54047372_54053000	0.600573	Testis	0.975281	TMEM59	intron_1_54513045_54518673	ENSG00000116209.12	-0.523577
intron_1_54047372_54053356	0.600573	Testis	0.975281	TMEM59	intron_1_54513045_54519029	ENSG00000116209.12	0.523577
intron_1_74724834_74730382	0.602347	Testis	0.975281	CRYZ	intron_1_75190518_75196066	ENSG00000116791.14	-0.521029
intron_1_9247083_9262059	0.595232	Testis	0.975281	H6PD	intron_1_9307142_9322118	ENSG00000049239.13	-0.53127
intron_1_92605402_92607581	0.599012	Testis	0.975281	EVI5	intron_1_93070959_93073138	ENSG00000067208.17	-0.525822
intron_20_22745606_22745958	0.601662	Testis	0.975281	ENSG00000283072	intron_20_22726244_22726596	ENSG00000283072.3	0.522013
intron_20_25477089_25478923	0.599203	Testis	0.975281	NINL	intron_20_25457725_25459559	ENSG00000101004.16	0.525547
intron_20_25479206_25480161	0.601629	Testis	0.975281	NINL	intron_20_25459842_25460797	ENSG00000101004.16	0.522059
intron_20_31850676_31862571	0.601852	Testis	0.975281	DUSP15	intron_20_30438479_30450374	ENSG00000149599.16	-0.521739
intron_20_31861675_31862571	0.601852	Testis	0.975281	DUSP15	intron_20_30449478_30450374	ENSG00000149599.16	0.521739
intron_20_31862742_31863907	0.601342	Testis	0.975281	DUSP15	intron_20_30450545_30451710	ENSG00000149599.16	-0.522472
intron_20_35972766_35975949	0.59809	Testis	0.975281	CNBD2	intron_20_34560688_34563871	ENSG00000149646.12	0.527149
intron_20_38427766_38431041	0.596235	Testis	0.975281	SNHG17	intron_20_37056409_37059684	ENSG00000196756.15	0.529822
intron_20_38532859_38535086	0.602709	Testis	0.975281	RALGAPB	intron_20_37161502_37163729	ENSG00000170471.15	0.520509
intron_20_46560198_46563414	0.595094	Testis	0.975281	SLC13A3	intron_20_45188837_45192053	ENSG00000158296.14	-0.531469
intron_20_50130947_50131020	0.601852	Testis	0.975281	PEDS1	intron_20_48747484_48747557	ENSG00000240849.11	-0.521739
intron_20_50130947_50143502	0.601852	Testis	0.975281	PEDS1-UBE2V1	intron_20_48747484_48760039	ENSG00000124208.16	0.521739
intron_20_50130947_50143502	0.601852	Testis	0.975281	PEDS1	intron_20_48747484_48760039	ENSG00000240849.11	0.521739
intron_20_57512752_57514592	0.601641	Testis	0.975281	CTCFL	intron_20_56087808_56089648	ENSG00000124092.13	-0.522042
intron_20_58995759_58996639	0.599679	Testis	0.975281	CTSZ	intron_20_57570814_57571694	ENSG00000101160.15	-0.524862
intron_20_62911614_62914210	0.596769	Testis	0.975281	DIDO1	intron_20_61542966_61545562	ENSG00000101191.17	0.529052
intron_21_13932374_13933838	0.596816	Testis	0.975281	ANKRD20A11P	intron_21_15304695_15306159	ENSG00000215559.9	0.528986
intron_21_33168581_33169696	0.598669	Testis	0.975281	LINC01548	intron_21_34540886_34542001	ENSG00000229086.5	0.526316
intron_21_45935305_45940030	0.602278	Testis	0.975281	PCBP3	intron_21_47355219_47359944	ENSG00000183570.17	-0.521127
intron_21_46208301_46209554	0.595608	Testis	0.975281	LSS	intron_21_47628215_47629468	ENSG00000160285.15	0.530726
intron_22_20994269_20994558	0.598029	Testis	0.975281	ENSG00000285314	intron_22_21348558_21348847	ENSG00000285314.1	0.527237
intron_22_20994269_20994558	0.598029	Testis	0.975281	LZTR1	intron_22_21348558_21348847	ENSG00000099949.22	0.527237
intron_22_23660000_23683725	0.595437	Testis	0.975281	ENSG00000291299	intron_22_24002187_24025912	ENSG00000291299.2	-0.530973
intron_22_23660000_23683725	0.595437	Testis	0.975281	GUSBP11	intron_22_24002187_24025912	ENSG00000228315.12	-0.530973
intron_22_26244689_26253974	0.599289	Testis	0.975281	SEZ6L-AS1	intron_22_26640655_26649940	ENSG00000224192.2	0.525424
intron_22_27914347_27919172	0.600523	Testis	0.975281	PITPNB	intron_22_28310335_28315160	ENSG00000180957.19	0.523649
intron_22_29825257_29832245	0.599948	Testis	0.975281	ASCC2	intron_22_30221246_30228234	ENSG00000100325.15	-0.524476
intron_22_30958694_30963225	0.600183	Testis	0.975281	MORC2	intron_22_31354680_31359211	ENSG00000133422.14	-0.524138
intron_22_30958694_30967822	0.600183	Testis	0.975281	MORC2	intron_22_31354680_31363808	ENSG00000133422.14	0.524138
intron_22_31876265_31879525	0.597918	Testis	0.975281	DEPDC5	intron_22_32272251_32275511	ENSG00000100150.20	-0.527397
intron_22_32368567_32370899	0.597338	Testis	0.975281	RFPL3S	intron_22_32764554_32766886	ENSG00000205853.12	-0.528232
intron_22_32475398_32478981	0.596277	Testis	0.975281	FBXO7	intron_22_32871385_32874968	ENSG00000100225.18	0.529762
intron_22_32475398_32479133	0.596277	Testis	0.975281	FBXO7	intron_22_32871385_32875120	ENSG00000100225.18	0.529762
intron_22_37560588_37566072	0.597341	Testis	0.975281	CDC42EP1	intron_22_37956595_37962079	ENSG00000128283.7	0.528228
intron_22_43973323_43976055	0.602068	Testis	0.975281	SAMM50	intron_22_44369203_44371935	ENSG00000100347.15	0.521429
intron_22_44920490_44967015	0.602779	Testis	0.975281	PHF21B	intron_22_45316370_45362895	ENSG00000056487.16	0.520408
intron_22_46054953_46056847	0.596605	Testis	0.975281	PRR34-AS1	intron_22_46450833_46452727	ENSG00000241990.5	0.529289
intron_2_113238212_113255390	0.597865	Testis	0.975281	PAX8-AS1	intron_2_113995789_114012967	ENSG00000189223.15	0.527473
intron_2_113250906_113255390	0.598393	Testis	0.975281	PAX8-AS1	intron_2_114008483_114012967	ENSG00000189223.15	-0.526713
intron_2_113250922_113255390	0.598393	Testis	0.975281	PAX8-AS1	intron_2_114008499_114012967	ENSG00000189223.15	-0.526713
intron_2_1165635_1173092	0.59652	Testis	0.975281	SNTG2	intron_2_1161321_1168778	ENSG00000172554.12	0.529412
intron_2_119656483_119660170	0.594914	Testis	0.975281	CFAP221	intron_2_120414059_120417746	ENSG00000163075.13	-0.531729
intron_2_189110449_189225148	0.600411	Testis	0.975281	COL5A2	intron_2_189975175_190089874	ENSG00000204262.14	-0.52381
intron_2_190360306_190362627	0.59652	Testis	0.975281	INPP1	intron_2_191225032_191227353	ENSG00000151689.13	-0.529412
intron_2_200609414_200611384	0.599798	Testis	0.975281	AOX1	intron_2_201474137_201476107	ENSG00000138356.14	0.524691
intron_2_218270602_218271381	0.597918	Testis	0.975281	PNKD	intron_2_219135325_219136104	ENSG00000127838.15	-0.527397
intron_2_219386948_219387070	0.601036	Testis	0.975281	DNPEP	intron_2_220251670_220251792	ENSG00000123992.20	0.522911
intron_2_219386980_219387070	0.601036	Testis	0.975281	DNPEP	intron_2_220251702_220251792	ENSG00000123992.20	-0.522911
intron_2_219505555_219505695	0.602583	Testis	0.975281	GMPPA	intron_2_220370277_220370417	ENSG00000144591.20	0.52069
intron_2_219505555_219505715	0.602583	Testis	0.975281	GMPPA	intron_2_220370277_220370437	ENSG00000144591.20	-0.52069
intron_2_229155964_229271014	0.602428	Testis	0.975281	PID1	intron_2_230020680_230135730	ENSG00000153823.19	0.520913
intron_2_237994809_238016566	0.602276	Testis	0.975281	UBE2F-SCLY	intron_2_238903451_238925208	ENSG00000258984.5	0.52113
intron_2_237994809_238016566	0.602276	Testis	0.975281	UBE2F	intron_2_238903451_238925208	ENSG00000184182.19	0.52113
intron_2_32145007_32147218	0.602682	Testis	0.975281	SPAST	intron_2_32370076_32372287	ENSG00000021574.14	-0.520548
intron_2_3558998_3561317	0.596408	Testis	0.975281	RNASEH1-DT	intron_2_3606588_3608907	ENSG00000234171.5	0.529574
intron_2_48620952_48621167	0.601707	Testis	0.975281	GTF2A1L	intron_2_48848091_48848306	ENSG00000242441.8	0.521947
intron_2_48620952_48621167	0.601707	Testis	0.975281	STON1-GTF2A1L	intron_2_48848091_48848306	ENSG00000068781.21	0.521947
intron_2_70300980_70301925	0.600411	Testis	0.975281	FAM136A	intron_2_70528112_70529057	ENSG00000035141.9	0.52381
intron_2_71669746_71674197	0.602716	Testis	0.975281	DYSF	intron_2_71896876_71901327	ENSG00000135636.16	0.520498
intron_2_74528489_74528751	0.599046	Testis	0.975281	AUP1	intron_2_74755616_74755878	ENSG00000115307.17	-0.525773
intron_2_74534431_74534531	0.595774	Testis	0.975281	LOXL3	intron_2_74761558_74761658	ENSG00000115318.12	0.530488
intron_2_98298031_98300079	0.59652	Testis	0.975281	VWA3B	intron_2_98914494_98916542	ENSG00000168658.19	-0.529412
intron_3_100345678_100346181	0.595395	Testis	0.975281	NIT2	intron_3_100064522_100065025	ENSG00000114021.12	-0.531034
intron_3_100346255_100348803	0.595395	Testis	0.975281	NIT2	intron_3_100065099_100067647	ENSG00000114021.12	0.531034
intron_3_11602022_11610256	0.595099	Testis	0.975281	VGLL4	intron_3_11643496_11651730	ENSG00000144560.16	0.531462
intron_3_119147587_119148180	0.597317	Testis	0.975281	TEX55	intron_3_118866434_118867027	ENSG00000163424.9	-0.528263
intron_3_131016339_131018506	0.594971	Testis	0.975281	ASTE1	intron_3_130735183_130737350	ENSG00000034533.12	0.531646
intron_3_133574742_133575039	0.597527	Testis	0.975281	CDV3	intron_3_133293586_133293883	ENSG00000091527.17	-0.527961
intron_3_138608937_138621407	0.602682	Testis	0.975281	FAIM	intron_3_138327779_138340249	ENSG00000158234.13	-0.520548
intron_3_138609146_138621407	0.602682	Testis	0.975281	FAIM	intron_3_138327988_138340249	ENSG00000158234.13	-0.520548
intron_3_141978682_142005441	0.598465	Testis	0.975281	TFDP2	intron_3_141697524_141724283	ENSG00000114126.18	0.526609
intron_3_148281109_148288935	0.598141	Testis	0.975281	LINC02046	intron_3_147998896_148006722	ENSG00000242440.2	-0.527076
intron_3_151394867_151409243	0.599458	Testis	0.975281	MED12L	intron_3_151112655_151127031	ENSG00000144893.13	-0.52518
intron_3_15479382_15488206	0.597654	Testis	0.975281	COLQ	intron_3_15520889_15529713	ENSG00000206561.14	-0.527778
intron_3_173914989_173920526	0.596905	Testis	0.975281	NLGN1-AS1	intron_3_173632779_173638316	ENSG00000228213.5	-0.528856
intron_3_184142070_184142237	0.602764	Testis	0.975281	EIF2B5	intron_3_183859858_183860025	ENSG00000145191.15	0.52043
intron_3_184301658_184301847	0.595688	Testis	0.975281	PSMD2	intron_3_184019446_184019635	ENSG00000175166.17	0.530612
intron_3_191304548_191316036	0.602738	Testis	0.975281	UTS2B	intron_3_191022337_191033825	ENSG00000188958.10	-0.520468
intron_3_194726848_194727202	0.601444	Testis	0.975281	ENSG00000233987	intron_3_194447577_194447931	ENSG00000233987.2	0.522326
intron_3_194726848_194727202	0.601444	Testis	0.975281	LINC01968	intron_3_194447577_194447931	ENSG00000237222.4	0.522326
intron_3_198077012_198077174	0.595004	Testis	0.975281	ANKRD18DP	intron_3_197803883_197804045	ENSG00000226435.13	0.531599
intron_3_198077012_198077174	0.595004	Testis	0.975281	ANKRD18DP	intron_3_197803883_197804045	ENSG00000291192.1	0.531599
intron_3_23911446_23916784	0.602456	Testis	0.975281	NKIRAS1	intron_3_23952937_23958275	ENSG00000197885.11	0.520872
intron_3_23911446_23916861	0.602456	Testis	0.975281	NKIRAS1	intron_3_23952937_23958352	ENSG00000197885.11	-0.520872
intron_3_27452498_27484079	0.600982	Testis	0.975281	SLC4A7	intron_3_27493989_27525570	ENSG00000033867.17	0.522988
intron_3_37329093_37335053	0.598464	Testis	0.975281	GOLGA4	intron_3_37370584_37376544	ENSG00000144674.19	-0.526611
intron_3_37355187_37366080	0.598464	Testis	0.975281	GOLGA4	intron_3_37396678_37407571	ENSG00000144674.19	0.526611
intron_3_39499532_39502066	0.602396	Testis	0.975281	MOBP	intron_3_39541023_39543557	ENSG00000168314.19	-0.520958
intron_3_50294853_50299213	0.597556	Testis	0.975281	HYAL3	intron_3_50332284_50336644	ENSG00000186792.17	0.527919
intron_3_52818168_52818257	0.599289	Testis	0.975281	ITIH4	intron_3_52852184_52852273	ENSG00000055955.17	0.525424
intron_3_56558910_56559569	0.602237	Testis	0.975281	CCDC66	intron_3_56592938_56593597	ENSG00000180376.17	-0.521186
intron_3_62003497_62078163	0.601116	Testis	0.975281	PTPRG	intron_3_61989171_62063837	ENSG00000144724.20	-0.522796
intron_3_69014201_69034975	0.595094	Testis	0.975281	EOGT-DT	intron_3_69063352_69084126	ENSG00000244513.7	0.531469
intron_3_72957352_72967547	0.602219	Testis	0.975281	GXYLT2	intron_3_73006503_73016698	ENSG00000172986.13	0.521212
intron_3_9825948_9826997	0.599363	Testis	0.975281	ARPC4-TTLL3	intron_3_9867632_9868681	ENSG00000250151.9	-0.525316
intron_3_9825948_9826997	0.599363	Testis	0.975281	TTLL3	intron_3_9867632_9868681	ENSG00000214021.18	-0.525316
intron_3_9829395_9854559	0.599363	Testis	0.975281	TTLL3	intron_3_9871079_9896243	ENSG00000214021.18	-0.525316
intron_4_105456745_105473340	0.597772	Testis	0.975281	PPA2	intron_4_106377902_106394497	ENSG00000138777.20	-0.527607
intron_4_1073140_1073599	0.597831	Testis	0.975281	RNF212	intron_4_1066928_1067387	ENSG00000178222.14	0.527523
intron_4_120839274_120853418	0.596878	Testis	0.975281	PRDM5	intron_4_121760429_121774573	ENSG00000138738.11	-0.528895
intron_4_121854820_121855489	0.598276	Testis	0.975281	BBS7	intron_4_122775975_122776644	ENSG00000138686.10	-0.526882
intron_4_1349854_1351715	0.599755	Testis	0.975281	UVSSA	intron_4_1343642_1345503	ENSG00000163945.19	0.524752
intron_4_145599304_145600396	0.60186	Testis	0.975281	MMAA	intron_4_146520456_146521548	ENSG00000151611.17	-0.521727
intron_4_154545923_154546123	0.597534	Testis	0.975281	PLRG1	intron_4_155467075_155467275	ENSG00000171566.12	-0.52795
intron_4_154546213_154547011	0.597534	Testis	0.975281	PLRG1	intron_4_155467365_155468163	ENSG00000171566.12	-0.52795
intron_4_155342424_155346297	0.595688	Testis	0.975281	MAP9-AS1	intron_4_156263576_156267449	ENSG00000250910.8	0.530612
intron_4_1718626_1720633	0.601852	Testis	0.975281	TMEM129	intron_4_1720353_1722360	ENSG00000168936.11	-0.521739
intron_4_183651131_183651218	0.602108	Testis	0.975281	RWDD4	intron_4_184572284_184572371	ENSG00000182552.15	0.521372
intron_4_188778051_188791072	0.600212	Testis	0.975281	ENSG00000250626	intron_4_189699205_189712226	ENSG00000250626.3	0.524096
intron_4_2270856_2271311	0.598765	Testis	0.975281	ZFYVE28	intron_4_2272583_2273038	ENSG00000159733.14	0.526178
intron_4_4313114_4315636	0.598175	Testis	0.975281	ZBTB49	intron_4_4314841_4317363	ENSG00000168826.16	-0.527027
intron_4_48071674_48076402	0.598057	Testis	0.975281	TXK	intron_4_48073691_48078419	ENSG00000074966.11	0.527197
intron_4_521941_522008	0.600677	Testis	0.975281	PIGG	intron_4_515730_515797	ENSG00000174227.16	-0.523427
intron_4_7697274_7703280	0.595395	Testis	0.975281	SORCS2	intron_4_7699001_7705007	ENSG00000184985.16	0.531034
intron_5_132370365_132378378	0.601971	Testis	0.975281	SLC22A5	intron_5_131706057_131714070	ENSG00000197375.14	0.521569
intron_5_140700478_140700819	0.599203	Testis	0.975281	ZMAT2	intron_5_140080063_140080404	ENSG00000146007.11	0.525547
intron_5_140700912_140702006	0.599203	Testis	0.975281	ZMAT2	intron_5_140080497_140081591	ENSG00000146007.11	-0.525547
intron_5_141625764_141626013	0.60113	Testis	0.975281	HDAC3	intron_5_141005331_141005580	ENSG00000171720.10	0.522777
intron_5_141639021_141639464	0.598816	Testis	0.975281	RELL2	intron_5_141018588_141019031	ENSG00000164620.9	-0.526104
intron_5_151529392_151531587	0.595563	Testis	0.975281	FAT2	intron_5_150908953_150911148	ENSG00000086570.13	0.530792
intron_5_157790651_157791703	0.602237	Testis	0.975281	CLINT1	intron_5_157217659_157218711	ENSG00000113282.14	0.521186
intron_5_158485374_158534151	0.595018	Testis	0.975281	ENSG00000254135	intron_5_157912382_157961159	ENSG00000254135.3	0.531579
intron_5_16673889_16674853	0.597918	Testis	0.975281	MYO10	intron_5_16673998_16674962	ENSG00000145555.15	0.527397
intron_5_178255026_178256353	0.599826	Testis	0.975281	COL23A1	intron_5_177682027_177683354	ENSG00000050767.18	-0.524651
intron_5_34239448_34244616	0.601346	Testis	0.975281	ENSG00000290548	intron_5_34239553_34244721	ENSG00000290548.1	0.522466
intron_5_37605238_37697655	0.601688	Testis	0.975281	WDR70	intron_5_37605340_37697757	ENSG00000082068.9	0.521974
intron_5_66054951_66055059	0.597357	Testis	0.975281	ERBIN	intron_5_65350779_65350887	ENSG00000112851.16	-0.528205
intron_6_105147380_105154394	0.59518	Testis	0.975281	BVES-AS1	intron_6_105595255_105602269	ENSG00000203808.13	-0.531345
intron_6_121170527_121205075	0.598848	Testis	0.975281	TBC1D32	intron_6_121491673_121526221	ENSG00000146350.14	0.526058
intron_6_169662424_169664166	0.600465	Testis	0.975281	WDR27	intron_6_170062520_170064262	ENSG00000184465.16	-0.523732
intron_6_28081530_28085481	0.601981	Testis	0.975281	ZNF165	intron_6_28049308_28053259	ENSG00000197279.5	-0.521554
intron_6_31157089_31157358	0.602068	Testis	0.975281	CCHCR1	intron_6_31124866_31125135	ENSG00000204536.15	0.521429
intron_6_31157089_31157385	0.602068	Testis	0.975281	CCHCR1	intron_6_31124866_31125162	ENSG00000204536.15	-0.521429
intron_6_31157089_31157999	0.602068	Testis	0.975281	CCHCR1	intron_6_31124866_31125776	ENSG00000204536.15	0.521429
intron_6_33690198_33690917	0.596342	Testis	0.975281	ITPR3	intron_6_33657975_33658694	ENSG00000096433.11	0.529668
intron_6_35018059_35054099	0.601587	Testis	0.975281	ANKS1A	intron_6_34985836_35021876	ENSG00000064999.16	0.52212
intron_6_44256878_44257182	0.600646	Testis	0.975281	SLC35B2	intron_6_44224615_44224919	ENSG00000157593.19	-0.523471
intron_6_44256878_44257400	0.600646	Testis	0.975281	SLC35B2	intron_6_44224615_44225137	ENSG00000157593.19	0.523471
intron_6_75357375_75360813	0.602682	Testis	0.975281	ENSG00000237174	intron_6_76067091_76070529	ENSG00000237174.7	0.520548
intron_6_75357375_75362766	0.602682	Testis	0.975281	ENSG00000237174	intron_6_76067091_76072482	ENSG00000237174.7	-0.520548
intron_6_75360916_75361852	0.602682	Testis	0.975281	ENSG00000237174	intron_6_76070632_76071568	ENSG00000237174.7	0.520548
intron_6_75360916_75362766	0.602682	Testis	0.975281	ENSG00000237174	intron_6_76070632_76072482	ENSG00000237174.7	0.520548
intron_6_80129229_80167678	0.599203	Testis	0.975281	BCKDHB	intron_6_80838946_80877395	ENSG00000083123.15	-0.525547
intron_7_100148975_100149499	0.599203	Testis	0.975281	LAMTOR4	intron_7_99746598_99747122	ENSG00000188186.11	-0.525547
intron_7_100149053_100149499	0.599203	Testis	0.975281	LAMTOR4	intron_7_99746676_99747122	ENSG00000188186.11	0.525547
intron_7_116525805_116526525	0.599924	Testis	0.975281	CAV1	intron_7_116165859_116166579	ENSG00000105974.13	-0.52451
intron_7_117131960_117134124	0.601616	Testis	0.975281	ST7	intron_7_116772014_116774178	ENSG00000004866.22	-0.522078
intron_7_134779749_134843884	0.599296	Testis	0.975281	CALD1	intron_7_134464500_134528635	ENSG00000122786.20	0.525413
intron_7_140351451_140352062	0.601077	Testis	0.975281	SLC37A3	intron_7_140051251_140051862	ENSG00000157800.18	-0.522853
intron_7_141010617_141014911	0.59652	Testis	0.975281	MRPS33	intron_7_140710417_140714711	ENSG00000090263.16	-0.529412
intron_7_157337628_157358547	0.596442	Testis	0.975281	DNAJB6	intron_7_157130322_157151241	ENSG00000105993.15	-0.529524
intron_7_2547478_2554305	0.601493	Testis	0.975281	BRAT1	intron_7_2587112_2593939	ENSG00000106009.16	-0.522255
intron_7_33155702_33177478	0.599138	Testis	0.975281	BBS9	intron_7_33195314_33217090	ENSG00000122507.21	0.525641
intron_7_47812051_47813121	0.599504	Testis	0.975281	PKD1L1	intron_7_47851649_47852719	ENSG00000158683.10	-0.525113
intron_7_56021231_56031929	0.601342	Testis	0.975281	PSPH	intron_7_56088924_56099622	ENSG00000146733.14	-0.522472
intron_8_123513382_123514052	0.59652	Testis	0.975281	FBXO32	intron_8_124525622_124526292	ENSG00000156804.7	0.529412
intron_8_123513382_123514240	0.59652	Testis	0.975281	FBXO32	intron_8_124525622_124526480	ENSG00000156804.7	-0.529412
intron_8_18071390_18075541	0.601852	Testis	0.975281	ASAH1	intron_8_17928899_17933050	ENSG00000104763.20	-0.521739
intron_8_43080441_43083118	0.598057	Testis	0.975281	FNTA	intron_8_42935584_42938261	ENSG00000168522.13	-0.527197
intron_8_90593971_90605768	0.594983	Testis	0.975281	LINC01030	intron_8_91606199_91617996	ENSG00000253799.1	-0.531629
intron_9_110326240_110329232	0.597103	Testis	0.975281	TXNDC8	intron_9_113088520_113091512	ENSG00000204193.11	0.528571
intron_9_110326240_110334216	0.597103	Testis	0.975281	TXNDC8	intron_9_113088520_113096496	ENSG00000204193.11	-0.528571
intron_9_110329291_110334216	0.597103	Testis	0.975281	TXNDC8	intron_9_113091571_113096496	ENSG00000204193.11	0.528571
intron_9_113988580_113998259	0.599712	Testis	0.975281	ZNF618	intron_9_116750860_116760539	ENSG00000157657.15	-0.524814
intron_9_113988580_114001996	0.599712	Testis	0.975281	ZNF618	intron_9_116750860_116764276	ENSG00000157657.15	0.524814
intron_9_128627942_128630321	0.602174	Testis	0.975281	SPTAN1	intron_9_131390221_131392600	ENSG00000197694.19	-0.521277
intron_9_14088326_14102422	0.599868	Testis	0.975281	NFIB	intron_9_14088325_14102421	ENSG00000147862.18	-0.52459
intron_9_93253082_93256948	0.595489	Testis	0.975281	WNK2	intron_9_96015364_96019230	ENSG00000165238.17	-0.530899
intron_9_93857250_93858111	0.599662	Testis	0.975281	ENSG00000231990	intron_9_96619532_96620393	ENSG00000231990.2	-0.524887
intron_9_94606952_94609921	0.60175	Testis	0.975281	FBP1	intron_9_97369234_97372203	ENSG00000165140.12	0.521886
intron_9_95080780_95086682	0.595286	Testis	0.975281	AOPEP	intron_9_97843062_97848964	ENSG00000148120.18	0.531192
intron_9_95082719_95086682	0.598308	Testis	0.975281	AOPEP	intron_9_97845001_97848964	ENSG00000148120.18	-0.526836
intron_1_15774796_15777170	0.602851	Testis	0.975282	FBLIM1	intron_1_16101291_16103665	ENSG00000162458.13	-0.520305
intron_4_102991712_103014868	0.602835	Testis	0.975282	SLC9B1	intron_4_103912869_103936025	ENSG00000164037.17	-0.520328
intron_4_70828036_70831539	0.602825	Testis	0.975282	GRSF1	intron_4_71693753_71697256	ENSG00000132463.15	-0.520343
intron_11_70332094_70333470	0.631227	Brain_Cerebellum	0.975284	PPFIA1	intron_11_70178200_70179576	ENSG00000131626.19	-0.48
intron_11_72035975_72040959	0.631437	Brain_Cerebellum	0.975284	NUMA1	intron_11_71747021_71752005	ENSG00000137497.19	0.479705
intron_11_72035975_72041823	0.631437	Brain_Cerebellum	0.975284	NUMA1	intron_11_71747021_71752869	ENSG00000137497.19	-0.479705
intron_11_72049539_72069842	0.631437	Brain_Cerebellum	0.975284	NUMA1	intron_11_71760585_71780888	ENSG00000137497.19	-0.479705
intron_12_42332702_42335883	0.631033	Brain_Cerebellum	0.975284	PPHLN1	intron_12_42726504_42729685	ENSG00000134283.18	-0.480273
intron_12_50112301_50112832	0.631617	Brain_Cerebellum	0.975284	COX14	intron_12_50506084_50506615	ENSG00000178449.9	-0.479452
intron_12_50112903_50120036	0.631617	Brain_Cerebellum	0.975284	COX14	intron_12_50506686_50513819	ENSG00000178449.9	-0.479452
intron_13_101111226_101124608	0.63156	Brain_Cerebellum	0.975284	NALCN	intron_13_101763577_101776959	ENSG00000102452.18	0.479532
intron_13_41729677_41732080	0.630958	Brain_Cerebellum	0.975284	VWA8	intron_13_42303813_42306216	ENSG00000102763.18	0.480379
intron_14_23970332_23990182	0.631227	Brain_Cerebellum	0.975284	DHRS4L2	intron_14_24439541_24459391	ENSG00000187630.18	-0.48
intron_16_4358483_4359296	0.631227	Brain_Cerebellum	0.975284	CORO7-PAM16	intron_16_4408484_4409297	ENSG00000103426.12	0.48
intron_16_4358483_4359296	0.631227	Brain_Cerebellum	0.975284	CORO7	intron_16_4408484_4409297	ENSG00000262246.6	0.48
intron_16_74332656_74334892	0.631392	Brain_Cerebellum	0.975284	ENSG00000290890	intron_16_74366554_74368790	ENSG00000290890.1	-0.479769
intron_16_74332656_74334892	0.631392	Brain_Cerebellum	0.975284	PDPR2P	intron_16_74366554_74368790	ENSG00000214331.9	-0.479769
intron_18_48758405_48761390	0.631561	Brain_Cerebellum	0.975284	CTIF	intron_18_46284776_46287761	ENSG00000134030.14	-0.479531
intron_18_48758411_48761390	0.631561	Brain_Cerebellum	0.975284	CTIF	intron_18_46284782_46287761	ENSG00000134030.14	0.479531
intron_18_80079808_80095288	0.631109	Brain_Cerebellum	0.975284	RBFADN	intron_18_77837710_77853168	ENSG00000261126.7	0.480167
intron_20_4686512_4699216	0.63138	Brain_Cerebellum	0.975284	PRNP	intron_20_4667158_4679862	ENSG00000171867.18	-0.479786
intron_2_154140505_154242030	0.63104	Brain_Cerebellum	0.975284	GALNT13	intron_2_154997018_155098543	ENSG00000144278.15	0.480263
intron_3_179971665_179973159	0.631518	Brain_Cerebellum	0.975284	PEX5L	intron_3_179689453_179690947	ENSG00000114757.19	-0.479592
intron_3_25615586_25618654	0.631227	Brain_Cerebellum	0.975284	TOP2B	intron_3_25657077_25660145	ENSG00000077097.17	0.48
intron_3_42619708_42620016	0.63142	Brain_Cerebellum	0.975284	NKTR	intron_3_42661200_42661508	ENSG00000114857.19	0.47973
intron_5_57247215_57249409	0.631363	Brain_Cerebellum	0.975284	GPBP1	intron_5_56543042_56545236	ENSG00000062194.16	-0.47981
intron_5_57247215_57249454	0.631363	Brain_Cerebellum	0.975284	GPBP1	intron_5_56543042_56545281	ENSG00000062194.16	-0.47981
intron_9_109176696_109182729	0.631371	Brain_Cerebellum	0.975284	EPB41L4B	intron_9_111938976_111945009	ENSG00000095203.15	0.479798
intron_9_125669907_125706971	0.590097	smultixcan	0.975285	MAPKAP1	intron_9_128432186_128469250	ENSG00000119487.17	0.117108
intron_11_34092056_34096479	0.474241	Artery_Aorta	0.975287	CAPRIN1	intron_11_34113603_34118026	ENSG00000135387.21	-0.715596
intron_17_81203607_81206744	0.474224	Artery_Aorta	0.975287	CEP131	intron_17_79177407_79180544	ENSG00000141577.14	-0.715624
intron_1_203723988_203727395	0.474154	Artery_Aorta	0.975287	ATP2B4	intron_1_203693116_203696523	ENSG00000058668.16	0.715736
intron_4_76689702_76710156	0.474207	Artery_Aorta	0.975287	SHROOM3	intron_4_77610855_77631309	ENSG00000138771.16	0.715651
intron_1_40258394_40260839	0.57705	Colon_Sigmoid	0.97529	ZMPSTE24	intron_1_40724066_40726511	ENSG00000084073.10	0.5577
intron_12_121228613_121228725	0.559969	Cells_EBV-transformed_lymphocytes	0.975291	P2RX4	intron_12_121666416_121666528	ENSG00000135124.16	-0.582888
intron_12_121228866_121228963	0.559969	Cells_EBV-transformed_lymphocytes	0.975291	P2RX4	intron_12_121666669_121666766	ENSG00000135124.16	-0.582888
intron_16_67181697_67183262	0.559902	Cells_EBV-transformed_lymphocytes	0.975291	MATCAP1	intron_16_67215600_67217165	ENSG00000196123.13	0.582988
intron_1_153632240_153633036	0.559758	Cells_EBV-transformed_lymphocytes	0.975291	ENSG00000272030	intron_1_153604716_153605512	ENSG00000272030.1	-0.5832
intron_2_176270419_176296860	0.559989	Cells_EBV-transformed_lymphocytes	0.975291	MTX2	intron_2_177135147_177161588	ENSG00000128654.14	-0.582857
intron_3_196403019_196407246	0.560013	Cells_EBV-transformed_lymphocytes	0.975291	UBXN7	intron_3_196129890_196134117	ENSG00000163960.12	0.582822
intron_3_58249942_58256562	0.559989	Cells_EBV-transformed_lymphocytes	0.975291	ABHD6	intron_3_58235669_58242289	ENSG00000163686.15	0.582858
intron_4_75914985_75918761	0.559934	Cells_EBV-transformed_lymphocytes	0.975291	NAAA	intron_4_76836138_76839914	ENSG00000138744.16	0.582939
intron_1_96806452_96806866	0.623265	Prostate	0.975291	PTBP2	intron_1_97272008_97272422	ENSG00000117569.20	-0.491228
intron_6_108964312_108964980	0.62321	Prostate	0.975291	ARMC2	intron_6_109285515_109286183	ENSG00000118690.13	0.491306
intron_10_104003527_104005561	0.510329	Muscle_Skeletal	0.975292	SLK	intron_10_105763285_105765319	ENSG00000065613.15	0.658325
intron_10_59739095_59753354	0.51276	Muscle_Skeletal	0.975292	MRLN	intron_10_61498853_61513112	ENSG00000227877.7	-0.654545
intron_11_44078784_44079531	0.513204	Muscle_Skeletal	0.975292	ACCS	intron_11_44100334_44101081	ENSG00000110455.14	-0.653857
intron_11_62796342_62796460	0.510422	Muscle_Skeletal	0.975292	NXF1	intron_11_62563814_62563932	ENSG00000162231.14	-0.65818
intron_11_62796345_62796460	0.510422	Muscle_Skeletal	0.975292	NXF1	intron_11_62563817_62563932	ENSG00000162231.14	0.65818
intron_11_67231960_67243009	0.511601	Muscle_Skeletal	0.975292	KDM2A	intron_11_66999431_67010480	ENSG00000173120.15	0.656347
intron_12_101901433_101908186	0.510961	Muscle_Skeletal	0.975292	DRAM1	intron_12_102295211_102301964	ENSG00000136048.14	0.657343
intron_12_118068597_118071052	0.511823	Muscle_Skeletal	0.975292	VSIG10	intron_12_118506402_118508857	ENSG00000176834.14	0.656001
intron_12_21506976_21508383	0.510716	Muscle_Skeletal	0.975292	GOLT1B	intron_12_21659910_21661317	ENSG00000111711.10	-0.657723
intron_12_21506976_21512295	0.511575	Muscle_Skeletal	0.975292	GOLT1B	intron_12_21659910_21665229	ENSG00000111711.10	0.656388
intron_12_2824252_2830834	0.512412	Muscle_Skeletal	0.975292	ITFG2	intron_12_2933418_2940000	ENSG00000111203.13	-0.655087
intron_12_67649182_67649797	0.511663	Muscle_Skeletal	0.975292	DYRK2	intron_12_68042962_68043577	ENSG00000127334.11	-0.65625
intron_12_7190524_7190888	0.510324	Muscle_Skeletal	0.975292	PEX5	intron_12_7343120_7343484	ENSG00000139197.11	-0.658333
intron_12_7190569_7190888	0.510324	Muscle_Skeletal	0.975292	PEX5	intron_12_7343165_7343484	ENSG00000139197.11	0.658333
intron_13_77007788_77015409	0.511663	Muscle_Skeletal	0.975292	FBXL3	intron_13_77581923_77589544	ENSG00000005812.11	0.65625
intron_14_70060939_70166639	0.511003	Muscle_Skeletal	0.975292	SLC8A3	intron_14_70527656_70633356	ENSG00000100678.20	0.657277
intron_14_74293248_74295148	0.510837	Muscle_Skeletal	0.975292	ABCD4	intron_14_74759951_74761851	ENSG00000119688.21	-0.657534
intron_14_90593626_90603253	0.510968	Muscle_Skeletal	0.975292	TTC7B	intron_14_91059970_91069597	ENSG00000165914.15	-0.657331
intron_15_44403054_44413336	0.511089	Muscle_Skeletal	0.975292	GOLM2	intron_15_44695252_44705534	ENSG00000166734.20	-0.657143
intron_15_60386086_60397943	0.510433	Muscle_Skeletal	0.975292	ANXA2	intron_15_60678285_60690142	ENSG00000182718.18	-0.658163
intron_15_63930455_63939232	0.513303	Muscle_Skeletal	0.975292	DAPK2	intron_15_64222654_64231431	ENSG00000035664.11	-0.653704
intron_15_65756472_65761360	0.512606	Muscle_Skeletal	0.975292	DENND4A	intron_15_66048810_66053698	ENSG00000174485.16	0.654786
intron_15_83127477_83136481	0.512999	Muscle_Skeletal	0.975292	TM6SF1	intron_15_83796229_83805233	ENSG00000136404.16	0.654176
intron_16_28487541_28488591	0.511242	Muscle_Skeletal	0.975292	CLN3	intron_16_28498862_28499912	ENSG00000188603.22	-0.656905
intron_16_28487541_28488591	0.511242	Muscle_Skeletal	0.975292	ENSG00000261832	intron_16_28498862_28499912	ENSG00000261832.6	-0.656905
intron_17_5391662_5399552	0.510837	Muscle_Skeletal	0.975292	NUP88	intron_17_5294982_5302872	ENSG00000108559.13	-0.657534
intron_17_74872133_74872243	0.510096	Muscle_Skeletal	0.975292	FDXR	intron_17_72868258_72868368	ENSG00000161513.12	-0.658688
intron_17_74872133_74872866	0.51154	Muscle_Skeletal	0.975292	FDXR	intron_17_72868258_72868991	ENSG00000161513.12	0.656442
intron_17_76540573_76542553	0.512621	Muscle_Skeletal	0.975292	PRCD	intron_17_74536655_74538635	ENSG00000214140.11	-0.654762
intron_17_76557857_76558945	0.513055	Muscle_Skeletal	0.975292	SNHG16	intron_17_74553939_74555027	ENSG00000163597.17	-0.654088
intron_17_76557857_76561288	0.513055	Muscle_Skeletal	0.975292	SNHG16	intron_17_74553939_74557370	ENSG00000163597.17	0.654088
intron_17_79083951_79084538	0.512357	Muscle_Skeletal	0.975292	ENGASE	intron_17_77080033_77080620	ENSG00000167280.17	-0.655172
intron_17_81979239_81983554	0.509823	Muscle_Skeletal	0.975292	ASPSCR1	intron_17_79937115_79941430	ENSG00000169696.16	0.659113
intron_17_82179189_82183774	0.511669	Muscle_Skeletal	0.975292	CCDC57	intron_17_80137065_80141650	ENSG00000176155.21	-0.656241
intron_18_57607333_57607444	0.512249	Muscle_Skeletal	0.975292	NARS1	intron_18_55274565_55274676	ENSG00000134440.12	-0.65534
intron_18_79904183_79943329	0.512758	Muscle_Skeletal	0.975292	SLC66A2	intron_18_77664183_77703329	ENSG00000122490.19	-0.654549
intron_19_46376574_46383780	0.5101	Muscle_Skeletal	0.975292	PPP5C	intron_19_46879831_46887037	ENSG00000011485.15	-0.658683
intron_19_48720997_48721854	0.511223	Muscle_Skeletal	0.975292	RASIP1	intron_19_49224254_49225111	ENSG00000105538.10	0.656934
intron_19_55455845_55456349	0.5134	Muscle_Skeletal	0.975292	ISOC2	intron_19_55967212_55967716	ENSG00000063241.8	0.653553
intron_1_153636653_153638295	0.512847	Muscle_Skeletal	0.975292	CHTOP	intron_1_153609129_153610771	ENSG00000160679.13	0.654412
intron_1_184054863_184072827	0.510118	Muscle_Skeletal	0.975292	TSEN15	intron_1_184023997_184041961	ENSG00000198860.14	0.658654
intron_1_184509452_184590739	0.511089	Muscle_Skeletal	0.975292	C1orf21	intron_1_184478586_184559873	ENSG00000116667.15	-0.657143
intron_1_67685538_67686025	0.511223	Muscle_Skeletal	0.975292	GADD45A	intron_1_68151221_68151708	ENSG00000116717.13	-0.656934
intron_1_67686126_67686350	0.511223	Muscle_Skeletal	0.975292	GADD45A	intron_1_68151809_68152033	ENSG00000116717.13	0.656934
intron_20_34993470_34994146	0.511223	Muscle_Skeletal	0.975292	MYH7B	intron_20_33581273_33581949	ENSG00000078814.18	0.656934
intron_20_35630490_35630741	0.513406	Muscle_Skeletal	0.975292	CPNE1	intron_20_34218412_34218663	ENSG00000214078.13	0.653543
intron_20_35630795_35630901	0.513406	Muscle_Skeletal	0.975292	CPNE1	intron_20_34218717_34218823	ENSG00000214078.13	-0.653543
intron_20_62667910_62668158	0.513332	Muscle_Skeletal	0.975292	SLCO4A1	intron_20_61299262_61299510	ENSG00000101187.16	0.653659
intron_20_62667910_62668477	0.513332	Muscle_Skeletal	0.975292	SLCO4A1	intron_20_61299262_61299829	ENSG00000101187.16	-0.653659
intron_20_62668184_62668477	0.513332	Muscle_Skeletal	0.975292	SLCO4A1	intron_20_61299536_61299829	ENSG00000101187.16	0.653659
intron_20_62668541_62668930	0.513332	Muscle_Skeletal	0.975292	SLCO4A1	intron_20_61299893_61300282	ENSG00000101187.16	-0.653659
intron_21_45277142_45277233	0.510736	Muscle_Skeletal	0.975292	POFUT2	intron_21_46697057_46697148	ENSG00000186866.17	0.657692
intron_21_45277142_45278103	0.510736	Muscle_Skeletal	0.975292	POFUT2	intron_21_46697057_46698018	ENSG00000186866.17	-0.657692
intron_22_31611840_31613142	0.511908	Muscle_Skeletal	0.975292	SFI1	intron_22_32007826_32009128	ENSG00000198089.16	-0.65587
intron_22_41871035_41873798	0.509951	Muscle_Skeletal	0.975292	SREBF2	intron_22_42267039_42269802	ENSG00000198911.12	0.658915
intron_2_189818180_189843964	0.513211	Muscle_Skeletal	0.975292	PMS1	intron_2_190682906_190708690	ENSG00000064933.19	-0.653846
intron_2_208348023_208350024	0.51157	Muscle_Skeletal	0.975292	PIKFYVE	intron_2_209212747_209214748	ENSG00000115020.17	-0.656394
intron_2_24135187_24164198	0.512357	Muscle_Skeletal	0.975292	FAM228B	intron_2_24358057_24387068	ENSG00000219626.9	0.655172
intron_2_241751388_241754631	0.511019	Muscle_Skeletal	0.975292	D2HGDH	intron_2_242690803_242694046	ENSG00000180902.18	0.657253
intron_2_85846563_85847861	0.510611	Muscle_Skeletal	0.975292	ST3GAL5	intron_2_86073686_86074984	ENSG00000115525.18	0.657887
intron_2_9420100_9423373	0.510886	Muscle_Skeletal	0.975292	ITGB1BP1	intron_2_9560229_9563502	ENSG00000119185.13	-0.657459
intron_2_97927487_97995476	0.510009	Muscle_Skeletal	0.975292	TMEM131	intron_2_98543950_98611939	ENSG00000075568.17	-0.658824
intron_2_99171646_99173915	0.512367	Muscle_Skeletal	0.975292	MITD1	intron_2_99788109_99790378	ENSG00000158411.11	-0.655157
intron_3_155906263_155910692	0.511395	Muscle_Skeletal	0.975292	GMPS	intron_3_155624052_155628481	ENSG00000163655.16	-0.656667
intron_3_179575504_179576217	0.511824	Muscle_Skeletal	0.975292	ACTL6A	intron_3_179293292_179294005	ENSG00000136518.17	0.656
intron_3_179586632_179587930	0.511824	Muscle_Skeletal	0.975292	ACTL6A	intron_3_179304420_179305718	ENSG00000136518.17	-0.656
intron_3_57252311_57253682	0.511003	Muscle_Skeletal	0.975292	APPL1	intron_3_57286339_57287710	ENSG00000157500.12	-0.657277
intron_4_38054338_38060620	0.510431	Muscle_Skeletal	0.975292	TBC1D1	intron_4_38055959_38062241	ENSG00000065882.18	-0.658167
intron_5_119452821_119456315	0.511089	Muscle_Skeletal	0.975292	HSD17B4	intron_5_118788516_118792010	ENSG00000133835.18	0.657143
intron_5_150383172_150383738	0.513117	Muscle_Skeletal	0.975292	TCOF1	intron_5_149762735_149763301	ENSG00000070814.22	0.653992
intron_5_150383172_150387902	0.513117	Muscle_Skeletal	0.975292	TCOF1	intron_5_149762735_149767465	ENSG00000070814.22	0.653992
intron_5_157733044_157734576	0.513105	Muscle_Skeletal	0.975292	THG1L	intron_5_157160052_157161584	ENSG00000113272.14	0.65401
intron_5_157733044_157734671	0.513105	Muscle_Skeletal	0.975292	THG1L	intron_5_157160052_157161679	ENSG00000113272.14	-0.65401
intron_5_55968396_55969550	0.512144	Muscle_Skeletal	0.975292	IL6ST	intron_5_55264224_55265378	ENSG00000134352.21	-0.655502
intron_6_11192446_11193591	0.511371	Muscle_Skeletal	0.975292	NEDD9	intron_6_11192679_11193824	ENSG00000111859.17	0.656704
intron_6_144836541_144839173	0.512433	Muscle_Skeletal	0.975292	UTRN	intron_6_145157677_145160309	ENSG00000152818.20	0.655054
intron_6_155260568_155285158	0.512441	Muscle_Skeletal	0.975292	TFB1M	intron_6_155581702_155606292	ENSG00000029639.11	0.655041
intron_6_157542745_157592988	0.513414	Muscle_Skeletal	0.975292	ZDHHC14	intron_6_157963777_158014020	ENSG00000175048.17	0.65353
intron_6_158983807_158986280	0.513144	Muscle_Skeletal	0.975292	RSPH3	intron_6_159404839_159407312	ENSG00000130363.13	0.65395
intron_6_28272339_28272670	0.511452	Muscle_Skeletal	0.975292	ZSCAN26	intron_6_28240116_28240447	ENSG00000197062.12	0.656578
intron_6_30345573_30346432	0.51193	Muscle_Skeletal	0.975292	RPP21	intron_6_30313350_30314209	ENSG00000241370.6	0.655835
intron_6_30345573_30346432	0.51193	Muscle_Skeletal	0.975292	TRIM39-RPP21	intron_6_30313350_30314209	ENSG00000248167.7	0.655835
intron_6_43040426_43040530	0.512034	Muscle_Skeletal	0.975292	CUL7	intron_6_43008164_43008268	ENSG00000044090.13	-0.655674
intron_7_43609641_43639449	0.513308	Muscle_Skeletal	0.975292	COA1	intron_7_43649240_43679048	ENSG00000106603.20	0.653695
intron_7_66127740_66134280	0.510362	Muscle_Skeletal	0.975292	CRCP	intron_7_65592727_65599267	ENSG00000241258.7	-0.658273
intron_8_144889694_144889933	0.510879	Muscle_Skeletal	0.975292	ZNF250	intron_8_146115079_146115318	ENSG00000196150.14	-0.65747
intron_8_97691188_97713662	0.512076	Muscle_Skeletal	0.975292	MTDH	intron_8_98703416_98725890	ENSG00000147649.10	-0.655608
intron_9_128434613_128435653	0.512905	Muscle_Skeletal	0.975292	CERCAM	intron_9_131196892_131197932	ENSG00000167123.20	0.654321
intron_9_130444995_130452224	0.510854	Muscle_Skeletal	0.975292	ASS1	intron_9_133320382_133327611	ENSG00000130707.18	-0.657509
intron_9_86341053_86343075	0.512676	Muscle_Skeletal	0.975292	TUT7	intron_9_88955968_88957990	ENSG00000083223.18	0.654676
intron_10_69504485_69506124	0.485229	Heart_Atrial_Appendage	0.975295	TSPAN15	intron_10_71264241_71265880	ENSG00000099282.10	-0.697917
intron_11_72597619_72605138	0.485186	Heart_Atrial_Appendage	0.975295	PDE2A	intron_11_72308663_72316182	ENSG00000186642.16	0.697987
intron_17_45270563_45270852	0.485165	Heart_Atrial_Appendage	0.975295	MAP3K14	intron_17_43347930_43348219	ENSG00000006062.18	-0.69802
intron_1_150156206_150156911	0.485229	Heart_Atrial_Appendage	0.975295	PLEKHO1	intron_1_150128400_150129105	ENSG00000023902.14	-0.697917
intron_1_150157015_150157385	0.485229	Heart_Atrial_Appendage	0.975295	PLEKHO1	intron_1_150129209_150129579	ENSG00000023902.14	-0.697917
intron_10_32623817_32685970	0.488493	Colon_Transverse	0.975295	CCDC7	intron_10_32912745_32974898	ENSG00000216937.14	0.692708
intron_15_42558290_42559339	0.488345	Colon_Transverse	0.975295	HAUS2	intron_15_42850488_42851537	ENSG00000137814.12	-0.692943
intron_20_25284251_25288425	0.488474	Colon_Transverse	0.975295	PYGB	intron_20_25264887_25269061	ENSG00000100994.12	-0.692737
intron_20_35236191_35272005	0.488518	Colon_Transverse	0.975295	MMP24OS	intron_20_33823994_33859808	ENSG00000126005.17	-0.692668
intron_20_38040564_38048348	0.488493	Colon_Transverse	0.975295	RPRD1B	intron_20_36668966_36676750	ENSG00000101413.12	0.692708
intron_20_38066256_38089726	0.488493	Colon_Transverse	0.975295	RPRD1B	intron_20_36694658_36718128	ENSG00000101413.12	0.692708
intron_2_165943341_165945524	0.488352	Colon_Transverse	0.975295	TTC21B	intron_2_166799851_166802034	ENSG00000123607.16	-0.692933
intron_2_86254814_86263965	0.488324	Colon_Transverse	0.975295	REEP1	intron_2_86481937_86491088	ENSG00000068615.20	-0.692977
intron_5_55475450_55490960	0.488535	Colon_Transverse	0.975295	PLPP1	intron_5_54771278_54786788	ENSG00000067113.17	-0.692641
intron_6_10728727_10730615	0.488459	Colon_Transverse	0.975295	TMEM14C	intron_6_10728960_10730848	ENSG00000111843.14	0.692762
intron_7_141664240_141664904	0.488195	Colon_Transverse	0.975295	DENND11	intron_7_141364040_141364704	ENSG00000257093.7	-0.693182
intron_8_33549492_33551044	0.488399	Colon_Transverse	0.975295	RNF122	intron_8_33407010_33408562	ENSG00000133874.2	0.692857
intron_9_94031127_94064734	0.488523	Colon_Transverse	0.975295	PTPDC1	intron_9_96793409_96827016	ENSG00000158079.16	-0.692661
intron_10_30337027_30340226	0.513456	Muscle_Skeletal	0.975298	MTPAP	intron_10_30625956_30629155	ENSG00000107951.15	0.653465
intron_3_193618936_193631612	0.4448	Brain_Anterior_cingulate_cortex_BA24	0.975299	OPA1	intron_3_193336725_193349401	ENSG00000198836.11	0.764113
intron_2_162267569_162268087	0.517774	Esophagus_Mucosa	0.975299	IFIH1	intron_2_163124079_163124597	ENSG00000115267.10	0.64678
intron_2_162268277_162272226	0.517774	Esophagus_Mucosa	0.975299	IFIH1	intron_2_163124787_163128736	ENSG00000115267.10	0.64678
intron_8_143567888_143568142	0.517801	Esophagus_Mucosa	0.975299	MROH6	intron_8_144650058_144650312	ENSG00000204839.9	0.646739
intron_10_122994723_122995994	0.4462	Brain_Anterior_cingulate_cortex_BA24	0.975303	IKZF5	intron_10_124754239_124755510	ENSG00000095574.12	0.761765
intron_10_7774891_7775751	0.445588	Brain_Anterior_cingulate_cortex_BA24	0.975303	KIN	intron_10_7816854_7817714	ENSG00000151657.12	-0.762791
intron_10_80344815_80362435	0.446117	Brain_Anterior_cingulate_cortex_BA24	0.975303	DYDC2	intron_10_82104571_82122191	ENSG00000133665.13	0.761905
intron_12_132140539_132140620	0.446484	Brain_Anterior_cingulate_cortex_BA24	0.975303	DDX51	intron_12_132625084_132625165	ENSG00000185163.10	-0.76129
intron_13_112489697_112499045	0.445588	Brain_Anterior_cingulate_cortex_BA24	0.975303	TUBGCP3	intron_13_113144011_113153359	ENSG00000126216.15	0.762791
intron_14_74882016_74882591	0.445201	Brain_Anterior_cingulate_cortex_BA24	0.975303	DLST	intron_14_75348719_75349294	ENSG00000119689.15	-0.763441
intron_15_61867947_61868659	0.445708	Brain_Anterior_cingulate_cortex_BA24	0.975303	VPS13C	intron_15_62160146_62160858	ENSG00000129003.19	-0.76259
intron_15_78278301_78288289	0.445944	Brain_Anterior_cingulate_cortex_BA24	0.975303	SKIC8	intron_15_78570643_78580631	ENSG00000140395.9	0.762195
intron_16_596448_617208	0.446117	Brain_Anterior_cingulate_cortex_BA24	0.975303	RAB40C	intron_16_646448_667208	ENSG00000197562.10	-0.761905
intron_17_59131367_59154956	0.445918	Brain_Anterior_cingulate_cortex_BA24	0.975303	SKA2	intron_17_57208728_57232317	ENSG00000182628.13	0.762238
intron_19_49997570_50000790	0.446541	Brain_Anterior_cingulate_cortex_BA24	0.975303	VRK3	intron_19_50500827_50504047	ENSG00000105053.11	-0.761194
intron_19_57634755_57640704	0.446405	Brain_Anterior_cingulate_cortex_BA24	0.975303	ZNF211	intron_19_58146123_58152072	ENSG00000121417.14	-0.761421
intron_1_10399125_10399629	0.44644	Brain_Anterior_cingulate_cortex_BA24	0.975303	PGD	intron_1_10459182_10459686	ENSG00000142657.21	0.761364
intron_1_220798065_220805052	0.446484	Brain_Anterior_cingulate_cortex_BA24	0.975303	MTARC1	intron_1_220971407_220978394	ENSG00000186205.14	-0.76129
intron_1_228401194_228402066	0.446117	Brain_Anterior_cingulate_cortex_BA24	0.975303	TRIM11	intron_1_228588895_228589767	ENSG00000154370.16	0.761905
intron_1_32634792_32650429	0.44506	Brain_Anterior_cingulate_cortex_BA24	0.975303	ZBTB8OS	intron_1_33100393_33116030	ENSG00000176261.16	0.763676
intron_1_61383365_61404104	0.445835	Brain_Anterior_cingulate_cortex_BA24	0.975303	NFIA	intron_1_61849037_61869776	ENSG00000162599.18	-0.762376
intron_20_43540815_43540934	0.445779	Brain_Anterior_cingulate_cortex_BA24	0.975303	ENSG00000288000	intron_20_42169455_42169574	ENSG00000288000.1	0.76247
intron_20_43540815_43540934	0.445779	Brain_Anterior_cingulate_cortex_BA24	0.975303	L3MBTL1	intron_20_42169455_42169574	ENSG00000185513.18	0.76247
intron_21_20743833_20778418	0.444907	Brain_Anterior_cingulate_cortex_BA24	0.975303	LINC00320	intron_21_22116151_22150736	ENSG00000224924.9	0.763933
intron_21_45277773_45278103	0.44557	Brain_Anterior_cingulate_cortex_BA24	0.975303	POFUT2	intron_21_46697688_46698018	ENSG00000186866.17	-0.762821
intron_2_101277281_101281859	0.44644	Brain_Anterior_cingulate_cortex_BA24	0.975303	RNF149	intron_2_101893743_101898321	ENSG00000163162.9	0.761364
intron_2_190205232_190212956	0.445963	Brain_Anterior_cingulate_cortex_BA24	0.975303	HIBCH	intron_2_191069958_191077682	ENSG00000198130.16	0.762162
intron_2_240529509_240552914	0.446541	Brain_Anterior_cingulate_cortex_BA24	0.975303	ANKMY1	intron_2_241468926_241492331	ENSG00000144504.16	0.761194
intron_3_197546486_197554562	0.445918	Brain_Anterior_cingulate_cortex_BA24	0.975303	BDH1	intron_3_197273357_197281433	ENSG00000161267.12	0.762238
intron_4_2354073_2418285	0.445612	Brain_Anterior_cingulate_cortex_BA24	0.975303	ZFYVE28	intron_4_2355800_2420012	ENSG00000159733.14	-0.762752
intron_5_102961229_102990272	0.444933	Brain_Anterior_cingulate_cortex_BA24	0.975303	PAM	intron_5_102296933_102325976	ENSG00000145730.21	-0.763889
intron_5_177604541_177605045	0.446104	Brain_Anterior_cingulate_cortex_BA24	0.975303	B4GALT7	intron_5_177031542_177032046	ENSG00000027847.14	-0.761927
intron_5_75685484_75689012	0.446117	Brain_Anterior_cingulate_cortex_BA24	0.975303	POC5	intron_5_74981309_74984837	ENSG00000152359.15	0.761905
intron_7_44656362_44666736	0.444933	Brain_Anterior_cingulate_cortex_BA24	0.975303	OGDH	intron_7_44695961_44706335	ENSG00000105953.16	-0.763889
intron_7_92513967_92517276	0.445117	Brain_Anterior_cingulate_cortex_BA24	0.975303	PEX1	intron_7_92143281_92146590	ENSG00000127980.16	-0.76358
intron_7_92518255_92518995	0.446148	Brain_Anterior_cingulate_cortex_BA24	0.975303	PEX1	intron_7_92147569_92148309	ENSG00000127980.16	0.761852
intron_8_81717288_81718182	0.446504	Brain_Anterior_cingulate_cortex_BA24	0.975303	ZFAND1	intron_8_82629523_82630417	ENSG00000104231.11	0.761256
intron_9_32989895_32997243	0.445104	Brain_Anterior_cingulate_cortex_BA24	0.975303	APTX	intron_9_32989893_32997241	ENSG00000137074.20	-0.763603
intron_10_78279494_78279595	0.485944	Brain_Hippocampus	0.975306	LINC00595	intron_10_80039251_80039352	ENSG00000230417.12	0.696774
intron_12_132690376_132695884	0.485667	Brain_Hippocampus	0.975306	PXMP2	intron_12_133266962_133272470	ENSG00000176894.10	-0.697218
intron_16_4871301_4872884	0.486906	Brain_Hippocampus	0.975306	UBN1	intron_16_4921302_4922885	ENSG00000118900.15	-0.695238
intron_17_20018102_20096631	0.486906	Brain_Hippocampus	0.975306	SPECC1	intron_17_19921415_19999944	ENSG00000128487.19	0.695238
intron_17_2376815_2376959	0.486734	Brain_Hippocampus	0.975306	SGSM2	intron_17_2280109_2280253	ENSG00000141258.13	-0.695513
intron_18_691106_691204	0.485865	Brain_Hippocampus	0.975306	ENOSF1	intron_18_691106_691204	ENSG00000132199.20	-0.6969
intron_19_18110741_18121685	0.485481	Brain_Hippocampus	0.975306	MAST3	intron_19_18221551_18232495	ENSG00000099308.13	-0.697514
intron_19_38718074_38721538	0.486441	Brain_Hippocampus	0.975306	ACTN4	intron_19_39208714_39212178	ENSG00000130402.14	-0.69598
intron_19_56103227_56121172	0.486346	Brain_Hippocampus	0.975306	ZNF787	intron_19_56614596_56632541	ENSG00000142409.6	0.696133
intron_1_90789487_90851483	0.486096	Brain_Hippocampus	0.975306	LINC02609	intron_1_91255044_91317040	ENSG00000233593.12	0.696532
intron_20_30398045_30399222	0.486781	Brain_Hippocampus	0.975306	FRG1BP	intron_20_29632721_29633898	ENSG00000149531.15	0.695438
intron_20_43528745_43529203	0.485628	Brain_Hippocampus	0.975306	L3MBTL1	intron_20_42157385_42157843	ENSG00000185513.18	-0.697279
intron_20_43528745_43529264	0.485628	Brain_Hippocampus	0.975306	ENSG00000288000	intron_20_42157385_42157904	ENSG00000288000.1	0.697279
intron_20_43528745_43529264	0.485628	Brain_Hippocampus	0.975306	L3MBTL1	intron_20_42157385_42157904	ENSG00000185513.18	0.697279
intron_20_43591029_43594693	0.486011	Brain_Hippocampus	0.975306	IFT52	intron_20_42219669_42223333	ENSG00000101052.13	-0.696667
intron_22_39141436_39149789	0.486083	Brain_Hippocampus	0.975306	CBX7	intron_22_39537441_39545794	ENSG00000100307.13	0.696552
intron_22_50697715_50698690	0.486083	Brain_Hippocampus	0.975306	SHANK3	intron_22_51136143_51137118	ENSG00000251322.11	0.696552
intron_2_182147152_182185892	0.486083	Brain_Hippocampus	0.975306	PDE1A	intron_2_183011879_183050619	ENSG00000115252.19	-0.696552
intron_2_27492790_27493389	0.486647	Brain_Hippocampus	0.975306	FNDC4	intron_2_27715657_27716256	ENSG00000115226.10	-0.695652
intron_2_68317307_68319222	0.485592	Brain_Hippocampus	0.975306	CNRIP1	intron_2_68544439_68546354	ENSG00000119865.9	0.697337
intron_2_97204263_97205940	0.486938	Brain_Hippocampus	0.975306	ANKRD36	intron_2_97870000_97871677	ENSG00000135976.21	0.695187
intron_3_121788432_121790073	0.486906	Brain_Hippocampus	0.975306	IQCB1	intron_3_121507279_121508920	ENSG00000173226.17	0.695238
intron_3_123124343_123130480	0.486346	Brain_Hippocampus	0.975306	PDIA5	intron_3_122843190_122849327	ENSG00000065485.20	0.696133
intron_3_195226856_195270555	0.486533	Brain_Hippocampus	0.975306	XXYLT1	intron_3_194947585_194991284	ENSG00000173950.16	0.695833
intron_4_77056323_77058507	0.486057	Brain_Hippocampus	0.975306	CCNI	intron_4_77977476_77979660	ENSG00000118816.11	-0.696594
intron_5_137814597_137858428	0.485822	Brain_Hippocampus	0.975306	PKD2L2-DT	intron_5_137150286_137194117	ENSG00000250159.7	-0.69697
intron_5_53604895_53646233	0.485731	Brain_Hippocampus	0.975306	NDUFS4	intron_5_52900725_52942063	ENSG00000164258.12	0.697115
intron_7_141006535_141014551	0.486791	Brain_Hippocampus	0.975306	MRPS33	intron_7_140706335_140714351	ENSG00000090263.16	0.695422
intron_7_151033917_151034273	0.486429	Brain_Hippocampus	0.975306	ABCB8	intron_7_150731004_150731360	ENSG00000197150.13	-0.696
intron_9_136791424_136791626	0.486783	Brain_Hippocampus	0.975306	TMEM141	intron_9_139685876_139686078	ENSG00000244187.8	-0.695435
intron_9_32986030_32987544	0.486083	Brain_Hippocampus	0.975306	APTX	intron_9_32986028_32987542	ENSG00000137074.20	-0.696552
intron_9_69246790_69251035	0.486795	Brain_Hippocampus	0.975306	TJP2	intron_9_71861706_71865951	ENSG00000119139.21	-0.695415
intron_9_69248224_69249375	0.486112	Brain_Hippocampus	0.975306	ENSG00000285130	intron_9_71863140_71864291	ENSG00000285130.2	-0.696507
intron_9_69248224_69249375	0.486112	Brain_Hippocampus	0.975306	TJP2	intron_9_71863140_71864291	ENSG00000119139.21	-0.696507
intron_10_98442957_98443124	0.550678	Skin_Sun_Exposed_Lower_leg	0.975306	HPS1	intron_10_100202714_100202881	ENSG00000107521.21	0.596745
intron_11_118117454_118117902	0.55079	Skin_Sun_Exposed_Lower_leg	0.975306	TMPRSS4	intron_11_117988169_117988617	ENSG00000137648.19	0.596577
intron_11_17099969_17101278	0.550749	Skin_Sun_Exposed_Lower_leg	0.975306	PIK3C2A	intron_11_17121516_17122825	ENSG00000011405.14	0.596639
intron_12_52011141_52013687	0.550575	Skin_Sun_Exposed_Lower_leg	0.975306	TAMALIN	intron_12_52404925_52407471	ENSG00000161835.11	0.596899
intron_14_24292330_24296509	0.550739	Skin_Sun_Exposed_Lower_leg	0.975306	DHRS1	intron_14_24761536_24765715	ENSG00000157379.14	-0.596653
intron_17_41987694_41987819	0.550768	Skin_Sun_Exposed_Lower_leg	0.975306	DNAJC7	intron_17_40139712_40139837	ENSG00000168259.17	-0.59661
intron_2_130175000_130176554	0.55073	Skin_Sun_Exposed_Lower_leg	0.975306	SMPD4	intron_2_130932573_130934127	ENSG00000136699.20	0.596667
intron_6_109743772_109762091	0.550814	Skin_Sun_Exposed_Lower_leg	0.975306	FIG4	intron_6_110064975_110083294	ENSG00000112367.12	-0.596541
intron_8_144099430_144099510	0.550768	Skin_Sun_Exposed_Lower_leg	0.975306	SHARPIN	intron_8_145154333_145154413	ENSG00000179526.17	0.59661
intron_22_23690356_23694119	0.632738	Brain_Spinal_cord_cervical_c-1	0.975308	GUSBP11	intron_22_24032543_24036306	ENSG00000228315.12	0.477876
intron_10_100253539_100260218	0.494087	Skin_Not_Sun_Exposed_Suprapubic	0.97531	CWF19L1	intron_10_102013296_102019975	ENSG00000095485.18	-0.683824
intron_10_116436865_116443055	0.490241	Skin_Not_Sun_Exposed_Suprapubic	0.97531	PNLIPRP3	intron_10_118196377_118202567	ENSG00000203837.5	-0.689926
intron_10_13614086_13616398	0.497793	Skin_Not_Sun_Exposed_Suprapubic	0.97531	PRPF18	intron_10_13656086_13658398	ENSG00000165630.15	-0.677966
intron_10_7759990_7762457	0.492684	Skin_Not_Sun_Exposed_Suprapubic	0.97531	KIN	intron_10_7801953_7804420	ENSG00000151657.12	-0.686047
intron_11_124649796_124654655	0.496018	Skin_Not_Sun_Exposed_Suprapubic	0.97531	SIAE	intron_11_124519692_124524551	ENSG00000110013.13	0.680769
intron_11_126023537_126062579	0.49661	Skin_Not_Sun_Exposed_Suprapubic	0.97531	CDON	intron_11_125893432_125932474	ENSG00000064309.16	-0.679834
intron_11_18311451_18311914	0.496047	Skin_Not_Sun_Exposed_Suprapubic	0.97531	HPS5	intron_11_18332998_18333461	ENSG00000110756.18	-0.680723
intron_11_1871412_1880087	0.497516	Skin_Not_Sun_Exposed_Suprapubic	0.97531	LSP1	intron_11_1892642_1901317	ENSG00000130592.17	0.678404
intron_11_30331800_30332866	0.489296	Skin_Not_Sun_Exposed_Suprapubic	0.97531	ARL14EP	intron_11_30353347_30354413	ENSG00000152219.5	-0.691429
intron_11_34992379_34994914	0.496655	Skin_Not_Sun_Exposed_Suprapubic	0.97531	PDHX	intron_11_35013926_35016461	ENSG00000110435.13	0.679762
intron_11_4119928_4121604	0.494087	Skin_Not_Sun_Exposed_Suprapubic	0.97531	RRM1	intron_11_4141158_4142834	ENSG00000167325.15	-0.683824
intron_11_4119970_4121604	0.494087	Skin_Not_Sun_Exposed_Suprapubic	0.97531	RRM1	intron_11_4141200_4142834	ENSG00000167325.15	0.683824
intron_11_47578028_47578933	0.49038	Skin_Not_Sun_Exposed_Suprapubic	0.97531	KBTBD4	intron_11_47599580_47600485	ENSG00000123444.14	-0.689705
intron_11_64778146_64778362	0.498323	Skin_Not_Sun_Exposed_Suprapubic	0.97531	SF1	intron_11_64545618_64545834	ENSG00000168066.22	-0.67713
intron_11_65999675_66000053	0.496504	Skin_Not_Sun_Exposed_Suprapubic	0.97531	EIF1AD	intron_11_65767146_65767524	ENSG00000175376.9	-0.68
intron_11_66000481_66001910	0.496504	Skin_Not_Sun_Exposed_Suprapubic	0.97531	EIF1AD	intron_11_65767952_65769381	ENSG00000175376.9	-0.68
intron_11_71480879_71481356	0.490808	Skin_Not_Sun_Exposed_Suprapubic	0.97531	NADSYN1	intron_11_71191925_71192402	ENSG00000172890.13	-0.689024
intron_11_71481404_71481923	0.490808	Skin_Not_Sun_Exposed_Suprapubic	0.97531	NADSYN1	intron_11_71192450_71192969	ENSG00000172890.13	0.689024
intron_11_86306482_86326513	0.49561	Skin_Not_Sun_Exposed_Suprapubic	0.97531	HIKESHI	intron_11_86017524_86037555	ENSG00000149196.17	-0.681414
intron_11_9142108_9142722	0.493975	Skin_Not_Sun_Exposed_Suprapubic	0.97531	DENND5A	intron_11_9163655_9164269	ENSG00000184014.9	-0.684
intron_11_9142845_9144097	0.490904	Skin_Not_Sun_Exposed_Suprapubic	0.97531	DENND5A	intron_11_9164392_9165644	ENSG00000184014.9	0.688872
intron_12_104289040_104311290	0.497244	Skin_Not_Sun_Exposed_Suprapubic	0.97531	TXNRD1	intron_12_104682818_104705068	ENSG00000198431.18	0.678832
intron_12_106978771_106980621	0.499005	Skin_Not_Sun_Exposed_Suprapubic	0.97531	MTERF2	intron_12_107372549_107374399	ENSG00000120832.10	-0.676056
intron_12_106978771_106985115	0.492973	Skin_Not_Sun_Exposed_Suprapubic	0.97531	MTERF2	intron_12_107372549_107378893	ENSG00000120832.10	0.685589
intron_12_121154953_121156079	0.497225	Skin_Not_Sun_Exposed_Suprapubic	0.97531	P2RX7	intron_12_121592756_121593882	ENSG00000089041.17	0.678863
intron_12_123974020_124011381	0.490704	Skin_Not_Sun_Exposed_Suprapubic	0.97531	ZNF664	intron_12_124458567_124495928	ENSG00000179195.16	-0.689189
intron_12_132576931_132581439	0.49193	Skin_Not_Sun_Exposed_Suprapubic	0.97531	FBRSL1	intron_12_133153517_133158025	ENSG00000112787.14	-0.687243
intron_12_132822311_132828327	0.494023	Skin_Not_Sun_Exposed_Suprapubic	0.97531	GOLGA3	intron_12_133398897_133404913	ENSG00000090615.16	-0.683924
intron_12_2824252_2830217	0.497292	Skin_Not_Sun_Exposed_Suprapubic	0.97531	ITFG2	intron_12_2933418_2939383	ENSG00000111203.13	0.678756
intron_12_56664800_56666204	0.494172	Skin_Not_Sun_Exposed_Suprapubic	0.97531	PTGES3	intron_12_57058584_57059988	ENSG00000110958.16	0.683689
intron_12_57395818_57430720	0.494462	Skin_Not_Sun_Exposed_Suprapubic	0.97531	R3HDM2	intron_12_57789601_57824503	ENSG00000179912.21	0.68323
intron_12_69370975_69390147	0.495771	Skin_Not_Sun_Exposed_Suprapubic	0.97531	YEATS4	intron_12_69764755_69783927	ENSG00000127337.7	-0.681159
intron_12_94400981_94403170	0.496863	Skin_Not_Sun_Exposed_Suprapubic	0.97531	CEP83	intron_12_94794757_94796946	ENSG00000173588.16	0.679434
intron_12_95252071_95257150	0.490951	Skin_Not_Sun_Exposed_Suprapubic	0.97531	VEZT	intron_12_95645847_95650926	ENSG00000028203.19	-0.688797
intron_13_20631102_20638332	0.497845	Skin_Not_Sun_Exposed_Suprapubic	0.97531	IFT88	intron_13_21205241_21212471	ENSG00000032742.18	-0.677885
intron_13_20656430_20663498	0.497049	Skin_Not_Sun_Exposed_Suprapubic	0.97531	IFT88	intron_13_21230569_21237637	ENSG00000032742.18	-0.67914
intron_13_20800990_20807457	0.497164	Skin_Not_Sun_Exposed_Suprapubic	0.97531	XPO4	intron_13_21375129_21381596	ENSG00000132953.18	0.678959
intron_13_26671989_26676549	0.492804	Skin_Not_Sun_Exposed_Suprapubic	0.97531	WASF3	intron_13_27246126_27250686	ENSG00000132970.14	0.685855
intron_13_41262481_41263485	0.491122	Skin_Not_Sun_Exposed_Suprapubic	0.97531	MTRF1	intron_13_41836617_41837621	ENSG00000120662.16	0.688525
intron_14_100139369_100141180	0.498865	Skin_Not_Sun_Exposed_Suprapubic	0.97531	EVL	intron_14_100605706_100607517	ENSG00000196405.13	0.676277
intron_14_31403049_31420472	0.493145	Skin_Not_Sun_Exposed_Suprapubic	0.97531	HEATR5A	intron_14_31872255_31889678	ENSG00000129493.15	-0.685315
intron_14_39154294_39158285	0.495537	Skin_Not_Sun_Exposed_Suprapubic	0.97531	TRAPPC6B	intron_14_39623498_39627489	ENSG00000182400.15	-0.681529
intron_14_45025872_45027299	0.496297	Skin_Not_Sun_Exposed_Suprapubic	0.97531	TOGARAM1	intron_14_45495075_45496502	ENSG00000198718.13	-0.680328
intron_14_67662535_67674375	0.495986	Skin_Not_Sun_Exposed_Suprapubic	0.97531	VTI1B	intron_14_68129252_68141092	ENSG00000100568.11	-0.680819
intron_14_94128675_94129262	0.492242	Skin_Not_Sun_Exposed_Suprapubic	0.97531	IFI27L2	intron_14_94595012_94595599	ENSG00000119632.4	-0.686747
intron_14_94129291_94129558	0.492242	Skin_Not_Sun_Exposed_Suprapubic	0.97531	IFI27L2	intron_14_94595628_94595895	ENSG00000119632.4	0.686747
intron_15_41529979_41531023	0.49395	Skin_Not_Sun_Exposed_Suprapubic	0.97531	RPAP1	intron_15_41822177_41823221	ENSG00000103932.12	0.684039
intron_15_41988156_41989415	0.492141	Skin_Not_Sun_Exposed_Suprapubic	0.97531	PLA2G4E	intron_15_42280354_42281613	ENSG00000188089.14	-0.686908
intron_15_42404955_42405926	0.490106	Skin_Not_Sun_Exposed_Suprapubic	0.97531	CAPN3	intron_15_42697153_42698124	ENSG00000092529.25	-0.690141
intron_15_42558290_42559339	0.489471	Skin_Not_Sun_Exposed_Suprapubic	0.97531	HAUS2	intron_15_42850488_42851537	ENSG00000137814.12	-0.69115
intron_15_44557650_44560249	0.498269	Skin_Not_Sun_Exposed_Suprapubic	0.97531	EIF3J	intron_15_44849848_44852447	ENSG00000104131.13	0.677215
intron_15_63675093_63677845	0.495966	Skin_Not_Sun_Exposed_Suprapubic	0.97531	HERC1	intron_15_63967292_63970044	ENSG00000103657.14	0.680851
intron_15_63675117_63677845	0.495966	Skin_Not_Sun_Exposed_Suprapubic	0.97531	HERC1	intron_15_63967316_63970044	ENSG00000103657.14	0.680851
intron_15_69194525_69196415	0.494653	Skin_Not_Sun_Exposed_Suprapubic	0.97531	GLCE	intron_15_69486864_69488754	ENSG00000138604.10	-0.682927
intron_15_72250957_72251207	0.498536	Skin_Not_Sun_Exposed_Suprapubic	0.97531	PARP6	intron_15_72543298_72543548	ENSG00000137817.17	0.676796
intron_15_79899125_79907629	0.498589	Skin_Not_Sun_Exposed_Suprapubic	0.97531	ST20	intron_15_80191467_80199971	ENSG00000180953.11	-0.676711
intron_15_82988828_83008548	0.490979	Skin_Not_Sun_Exposed_Suprapubic	0.97531	C15orf40	intron_15_83657580_83677300	ENSG00000169609.14	0.688753
intron_15_89801607_89803239	0.495256	Skin_Not_Sun_Exposed_Suprapubic	0.97531	ANPEP	intron_15_90344838_90346470	ENSG00000166825.15	0.681974
intron_15_90949443_90949654	0.498969	Skin_Not_Sun_Exposed_Suprapubic	0.97531	UNC45A	intron_15_91492673_91492884	ENSG00000140553.18	-0.676113
intron_16_1448484_1448681	0.49383	Skin_Not_Sun_Exposed_Suprapubic	0.97531	CLCN7	intron_16_1498485_1498682	ENSG00000103249.19	-0.684229
intron_16_1505601_1506238	0.490139	Skin_Not_Sun_Exposed_Suprapubic	0.97531	TELO2	intron_16_1555602_1556239	ENSG00000100726.15	0.690087
intron_16_259599_259969	0.495515	Skin_Not_Sun_Exposed_Suprapubic	0.97531	FAM234A	intron_16_309598_309968	ENSG00000167930.17	0.681564
intron_16_259599_259996	0.495515	Skin_Not_Sun_Exposed_Suprapubic	0.97531	FAM234A	intron_16_309598_309995	ENSG00000167930.17	-0.681564
intron_16_28111942_28112904	0.496404	Skin_Not_Sun_Exposed_Suprapubic	0.97531	XPO6	intron_16_28123263_28124225	ENSG00000169180.12	-0.680158
intron_16_2914289_2928824	0.498353	Skin_Not_Sun_Exposed_Suprapubic	0.97531	FLYWCH1	intron_16_2964290_2978825	ENSG00000059122.17	0.677083
intron_16_405024_406346	0.494444	Skin_Not_Sun_Exposed_Suprapubic	0.97531	DECR2	intron_16_455024_456346	ENSG00000242612.7	-0.683258
intron_16_405024_406346	0.494444	Skin_Not_Sun_Exposed_Suprapubic	0.97531	NME4	intron_16_455024_456346	ENSG00000103202.13	-0.683258
intron_16_58167795_58168610	0.492606	Skin_Not_Sun_Exposed_Suprapubic	0.97531	CSNK2A2	intron_16_58201699_58202514	ENSG00000070770.10	0.68617
intron_16_66941646_66941768	0.492293	Skin_Not_Sun_Exposed_Suprapubic	0.97531	CES2	intron_16_66975549_66975671	ENSG00000172831.14	-0.686667
intron_16_727614_727965	0.496254	Skin_Not_Sun_Exposed_Suprapubic	0.97531	HAGHL	intron_16_777614_777965	ENSG00000103253.19	0.680395
intron_16_74678980_74682651	0.496755	Skin_Not_Sun_Exposed_Suprapubic	0.97531	MLKL	intron_16_74712878_74716549	ENSG00000168404.13	0.679605
intron_16_81054094_81057905	0.495055	Skin_Not_Sun_Exposed_Suprapubic	0.97531	ENSG00000260643	intron_16_81087699_81091510	ENSG00000260643.2	-0.682292
intron_16_84185583_84186901	0.489246	Skin_Not_Sun_Exposed_Suprapubic	0.97531	TAF1C	intron_16_84219189_84220507	ENSG00000103168.17	0.691509
intron_16_89748767_89749730	0.495966	Skin_Not_Sun_Exposed_Suprapubic	0.97531	FANCA	intron_16_89815175_89816138	ENSG00000187741.16	0.680851
intron_16_934145_934244	0.49851	Skin_Not_Sun_Exposed_Suprapubic	0.97531	LMF1	intron_16_984145_984244	ENSG00000103227.19	-0.676836
intron_17_17577027_17591597	0.48931	Skin_Not_Sun_Exposed_Suprapubic	0.97531	PEMT	intron_17_17480341_17494911	ENSG00000133027.18	-0.691406
intron_17_1883944_1888675	0.494838	Skin_Not_Sun_Exposed_Suprapubic	0.97531	RPA1	intron_17_1787238_1791969	ENSG00000132383.12	-0.682635
intron_17_1888851_1891833	0.494838	Skin_Not_Sun_Exposed_Suprapubic	0.97531	RPA1	intron_17_1792145_1795127	ENSG00000132383.12	0.682635
intron_17_247285_281768	0.494202	Skin_Not_Sun_Exposed_Suprapubic	0.97531	RPH3AL	intron_17_97076_131559	ENSG00000181031.16	-0.68364
intron_17_247285_319420	0.494202	Skin_Not_Sun_Exposed_Suprapubic	0.97531	RPH3AL	intron_17_97076_169211	ENSG00000181031.16	-0.68364
intron_17_281854_319420	0.496982	Skin_Not_Sun_Exposed_Suprapubic	0.97531	RPH3AL	intron_17_131645_169211	ENSG00000181031.16	0.679245
intron_17_28717425_28718122	0.489087	Skin_Not_Sun_Exposed_Suprapubic	0.97531	RAB34	intron_17_27044443_27045140	ENSG00000109113.20	0.691762
intron_17_38486140_38490102	0.498514	Skin_Not_Sun_Exposed_Suprapubic	0.97531	ARHGAP23	intron_17_36642381_36646343	ENSG00000275832.5	0.676829
intron_17_38547881_38548557	0.495055	Skin_Not_Sun_Exposed_Suprapubic	0.97531	SRCIN1	intron_17_36704117_36704793	ENSG00000277363.5	-0.682292
intron_17_39193797_39194884	0.49344	Skin_Not_Sun_Exposed_Suprapubic	0.97531	CACNB1	intron_17_37350050_37351137	ENSG00000067191.17	0.684848
intron_17_3928327_3928663	0.494358	Skin_Not_Sun_Exposed_Suprapubic	0.97531	ATP2A3	intron_17_3831621_3831957	ENSG00000074370.18	0.683393
intron_17_4013614_4014090	0.496205	Skin_Not_Sun_Exposed_Suprapubic	0.97531	ZZEF1	intron_17_3916908_3917384	ENSG00000074755.15	-0.680473
intron_17_4272516_4282798	0.497568	Skin_Not_Sun_Exposed_Suprapubic	0.97531	UBE2G1	intron_17_4175811_4186093	ENSG00000132388.13	0.678322
intron_17_69175513_69182153	0.499005	Skin_Not_Sun_Exposed_Suprapubic	0.97531	ABCA10	intron_17_67171654_67178294	ENSG00000154263.18	-0.676056
intron_17_69179008_69182153	0.499005	Skin_Not_Sun_Exposed_Suprapubic	0.97531	ABCA10	intron_17_67175149_67178294	ENSG00000154263.18	0.676056
intron_17_76064171_76067217	0.494966	Skin_Not_Sun_Exposed_Suprapubic	0.97531	SRP68	intron_17_74060252_74063298	ENSG00000167881.15	0.682432
intron_17_76067330_76070378	0.49432	Skin_Not_Sun_Exposed_Suprapubic	0.97531	SRP68	intron_17_74063411_74066459	ENSG00000167881.15	-0.683453
intron_17_76067330_76072345	0.49432	Skin_Not_Sun_Exposed_Suprapubic	0.97531	SRP68	intron_17_74063411_74068426	ENSG00000167881.15	0.683453
intron_17_76475141_76476830	0.495852	Skin_Not_Sun_Exposed_Suprapubic	0.97531	RHBDF2	intron_17_74471223_74472912	ENSG00000129667.13	-0.681031
intron_17_76479941_76481375	0.49263	Skin_Not_Sun_Exposed_Suprapubic	0.97531	RHBDF2	intron_17_74476023_74477457	ENSG00000129667.13	-0.686131
intron_17_7855284_7855771	0.496411	Skin_Not_Sun_Exposed_Suprapubic	0.97531	TMEM88	intron_17_7758602_7759089	ENSG00000167874.7	-0.680147
intron_17_82036308_82036384	0.498097	Skin_Not_Sun_Exposed_Suprapubic	0.97531	DCXR	intron_17_79994184_79994260	ENSG00000169738.8	-0.677487
intron_17_82036448_82036544	0.498097	Skin_Not_Sun_Exposed_Suprapubic	0.97531	DCXR	intron_17_79994324_79994420	ENSG00000169738.8	0.677487
intron_17_82037013_82037631	0.498097	Skin_Not_Sun_Exposed_Suprapubic	0.97531	DCXR	intron_17_79994889_79995507	ENSG00000169738.8	-0.677487
intron_18_11897620_11905738	0.495286	Skin_Not_Sun_Exposed_Suprapubic	0.97531	MPPE1	intron_18_11897619_11905737	ENSG00000154889.17	-0.681925
intron_18_13113705_13114130	0.490857	Skin_Not_Sun_Exposed_Suprapubic	0.97531	CEP192	intron_18_13113704_13114129	ENSG00000101639.19	-0.688946
intron_18_9208803_9211584	0.489196	Skin_Not_Sun_Exposed_Suprapubic	0.97531	ANKRD12	intron_18_9208801_9211582	ENSG00000101745.17	-0.691589
intron_19_1117499_1119011	0.495771	Skin_Not_Sun_Exposed_Suprapubic	0.97531	SBNO2	intron_19_1117498_1119010	ENSG00000064932.16	0.681159
intron_19_12948358_12948497	0.491067	Skin_Not_Sun_Exposed_Suprapubic	0.97531	RAD23A	intron_19_13059172_13059311	ENSG00000179262.10	-0.688612
intron_19_12948358_12948514	0.491067	Skin_Not_Sun_Exposed_Suprapubic	0.97531	RAD23A	intron_19_13059172_13059328	ENSG00000179262.10	-0.688612
intron_19_12948552_12948686	0.491067	Skin_Not_Sun_Exposed_Suprapubic	0.97531	RAD23A	intron_19_13059366_13059500	ENSG00000179262.10	0.688612
intron_19_14717733_14718228	0.497612	Skin_Not_Sun_Exposed_Suprapubic	0.97531	ZNF333	intron_19_14828545_14829040	ENSG00000160961.12	0.678252
intron_19_17267516_17268756	0.490647	Skin_Not_Sun_Exposed_Suprapubic	0.97531	BABAM1	intron_19_17378325_17379565	ENSG00000105393.16	0.689281
intron_19_17267527_17268756	0.494462	Skin_Not_Sun_Exposed_Suprapubic	0.97531	BABAM1	intron_19_17378336_17379565	ENSG00000105393.16	0.68323
intron_19_17269091_17273904	0.494462	Skin_Not_Sun_Exposed_Suprapubic	0.97531	BABAM1	intron_19_17379900_17384713	ENSG00000105393.16	-0.68323
intron_19_17269091_17273904	0.494462	Skin_Not_Sun_Exposed_Suprapubic	0.97531	ENSG00000269307	intron_19_17379900_17384713	ENSG00000269307.1	-0.68323
intron_19_18147044_18147443	0.489203	Skin_Not_Sun_Exposed_Suprapubic	0.97531	MAST3	intron_19_18257854_18258253	ENSG00000099308.13	0.691577
intron_19_18427813_18427898	0.492893	Skin_Not_Sun_Exposed_Suprapubic	0.97531	SSBP4	intron_19_18538623_18538708	ENSG00000130511.16	-0.685714
intron_19_23373837_23374638	0.496605	Skin_Not_Sun_Exposed_Suprapubic	0.97531	ZNF91	intron_19_23556639_23557440	ENSG00000167232.14	0.679842
intron_19_23374764_23395325	0.494105	Skin_Not_Sun_Exposed_Suprapubic	0.97531	ZNF91	intron_19_23557566_23578127	ENSG00000167232.14	0.683794
intron_19_35631405_35633098	0.49263	Skin_Not_Sun_Exposed_Suprapubic	0.97531	RBM42	intron_19_36122307_36124000	ENSG00000126254.12	-0.686131
intron_19_38370064_38370159	0.497252	Skin_Not_Sun_Exposed_Suprapubic	0.97531	CATSPERG	intron_19_38860704_38860799	ENSG00000099338.23	-0.678819
intron_19_38705020_38706044	0.489594	Skin_Not_Sun_Exposed_Suprapubic	0.97531	ACTN4	intron_19_39195660_39196684	ENSG00000130402.14	-0.690955
intron_19_40775669_40775752	0.491911	Skin_Not_Sun_Exposed_Suprapubic	0.97531	MIA-RAB4B	intron_19_41281574_41281657	ENSG00000268975.2	-0.687273
intron_19_40775669_40775752	0.491911	Skin_Not_Sun_Exposed_Suprapubic	0.97531	MIA	intron_19_41281574_41281657	ENSG00000261857.7	-0.687273
intron_19_40775885_40776969	0.491911	Skin_Not_Sun_Exposed_Suprapubic	0.97531	MIA-RAB4B	intron_19_41281790_41282874	ENSG00000268975.2	0.687273
intron_19_40775885_40776969	0.491911	Skin_Not_Sun_Exposed_Suprapubic	0.97531	MIA	intron_19_41281790_41282874	ENSG00000261857.7	0.687273
intron_19_45619191_45621207	0.491462	Skin_Not_Sun_Exposed_Suprapubic	0.97531	EML2	intron_19_46122449_46124465	ENSG00000125746.18	-0.687985
intron_19_47695474_47696451	0.49263	Skin_Not_Sun_Exposed_Suprapubic	0.97531	BICRA	intron_19_48198731_48199708	ENSG00000063169.12	0.686131
intron_19_49557249_49558062	0.496107	Skin_Not_Sun_Exposed_Suprapubic	0.97531	NOSIP	intron_19_50060506_50061319	ENSG00000142546.14	0.680628
intron_19_49664846_49665631	0.497004	Skin_Not_Sun_Exposed_Suprapubic	0.97531	IRF3	intron_19_50168103_50168888	ENSG00000126456.16	0.679211
intron_19_50480977_50482149	0.493925	Skin_Not_Sun_Exposed_Suprapubic	0.97531	EMC10	intron_19_50984234_50985406	ENSG00000161671.17	0.684079
intron_19_5214736_5215289	0.494126	Skin_Not_Sun_Exposed_Suprapubic	0.97531	PTPRS	intron_19_5214747_5215300	ENSG00000105426.19	-0.683761
intron_19_53115307_53116313	0.490106	Skin_Not_Sun_Exposed_Suprapubic	0.97531	ZNF415	intron_19_53618560_53619566	ENSG00000170954.12	0.690141
intron_19_53243897_53251536	0.494966	Skin_Not_Sun_Exposed_Suprapubic	0.97531	ZNF677	intron_19_53747150_53754789	ENSG00000197928.11	-0.682432
intron_19_55661189_55661771	0.492435	Skin_Not_Sun_Exposed_Suprapubic	0.97531	U2AF2	intron_19_56172555_56173137	ENSG00000063244.14	-0.686441
intron_19_55661189_55662502	0.492435	Skin_Not_Sun_Exposed_Suprapubic	0.97531	U2AF2	intron_19_56172555_56173868	ENSG00000063244.14	0.686441
intron_19_6419260_6420422	0.493587	Skin_Not_Sun_Exposed_Suprapubic	0.97531	KHSRP	intron_19_6419271_6420433	ENSG00000088247.19	0.684615
intron_19_6759670_6763680	0.489374	Skin_Not_Sun_Exposed_Suprapubic	0.97531	SH2D3A	intron_19_6759681_6763691	ENSG00000125731.13	0.691304
intron_1_101025466_101025665	0.49567	Skin_Not_Sun_Exposed_Suprapubic	0.97531	DPH5	intron_1_101491022_101491221	ENSG00000117543.22	0.681319
intron_1_109690564_109693206	0.490592	Skin_Not_Sun_Exposed_Suprapubic	0.97531	GSTM1	intron_1_110233186_110235828	ENSG00000134184.13	-0.689367
intron_1_115976714_115992031	0.491197	Skin_Not_Sun_Exposed_Suprapubic	0.97531	SLC22A15	intron_1_116519335_116534652	ENSG00000163393.13	-0.688406
intron_1_119076607_119140555	0.490809	Skin_Not_Sun_Exposed_Suprapubic	0.97531	WARS2	intron_1_119619230_119683178	ENSG00000116874.12	0.689022
intron_1_147659775_147669830	0.497122	Skin_Not_Sun_Exposed_Suprapubic	0.97531	ACP6	intron_1_147131890_147141952	ENSG00000162836.12	-0.679024
intron_1_150067950_150068630	0.492172	Skin_Not_Sun_Exposed_Suprapubic	0.97531	VPS45	intron_1_150040007_150040687	ENSG00000136631.16	-0.686859
intron_1_150963139_150963530	0.496605	Skin_Not_Sun_Exposed_Suprapubic	0.97531	SETDB1	intron_1_150935615_150936006	ENSG00000143379.13	0.679842
intron_1_156293710_156294018	0.489097	Skin_Not_Sun_Exposed_Suprapubic	0.97531	GLMP	intron_1_156263501_156263809	ENSG00000198715.13	0.691746
intron_1_159010161_159014661	0.495354	Skin_Not_Sun_Exposed_Suprapubic	0.97531	IFI16	intron_1_158979951_158984451	ENSG00000163565.20	-0.681818
intron_1_171185359_171185708	0.490556	Skin_Not_Sun_Exposed_Suprapubic	0.97531	FMO2	intron_1_171154498_171154847	ENSG00000094963.14	0.689425
intron_1_171185845_171193335	0.492258	Skin_Not_Sun_Exposed_Suprapubic	0.97531	FMO2	intron_1_171154984_171162474	ENSG00000094963.14	-0.686722
intron_1_201997554_201999902	0.497644	Skin_Not_Sun_Exposed_Suprapubic	0.97531	RNPEP	intron_1_201966682_201969030	ENSG00000176393.11	-0.678201
intron_1_204542944_204546797	0.497409	Skin_Not_Sun_Exposed_Suprapubic	0.97531	MDM4	intron_1_204512072_204515925	ENSG00000198625.14	-0.678571
intron_1_2189781_2192845	0.497151	Skin_Not_Sun_Exposed_Suprapubic	0.97531	FAAP20	intron_1_2121220_2124284	ENSG00000162585.17	-0.678979
intron_1_222577643_222579759	0.4922	Skin_Not_Sun_Exposed_Suprapubic	0.97531	TAF1A	intron_1_222750985_222753101	ENSG00000143498.18	-0.686813
intron_1_232955719_232956347	0.491122	Skin_Not_Sun_Exposed_Suprapubic	0.97531	NTPCR	intron_1_233091465_233092093	ENSG00000135778.12	0.688525
intron_1_232956443_232978163	0.491122	Skin_Not_Sun_Exposed_Suprapubic	0.97531	NTPCR	intron_1_233092189_233113909	ENSG00000135778.12	-0.688525
intron_1_241636073_241639882	0.490704	Skin_Not_Sun_Exposed_Suprapubic	0.97531	CHML	intron_1_241799375_241803184	ENSG00000203668.3	-0.689189
intron_1_28038905_28042571	0.489698	Skin_Not_Sun_Exposed_Suprapubic	0.97531	EYA3	intron_1_28365416_28369082	ENSG00000158161.16	0.690789
intron_1_28407463_28457832	0.493375	Skin_Not_Sun_Exposed_Suprapubic	0.97531	PHACTR4	intron_1_28733974_28784343	ENSG00000204138.13	-0.684951
intron_1_31261632_31267871	0.496096	Skin_Not_Sun_Exposed_Suprapubic	0.97531	SNRNP40	intron_1_31734479_31740718	ENSG00000060688.13	0.680645
intron_1_37880194_37882807	0.497244	Skin_Not_Sun_Exposed_Suprapubic	0.97531	INPP5B	intron_1_38345866_38348479	ENSG00000204084.13	-0.678832
intron_1_39522505_39529016	0.492454	Skin_Not_Sun_Exposed_Suprapubic	0.97531	PPIEL	intron_1_39988177_39994688	ENSG00000291129.1	-0.686411
intron_1_39529164_39541720	0.492454	Skin_Not_Sun_Exposed_Suprapubic	0.97531	PPIEL	intron_1_39994836_40007392	ENSG00000291129.1	0.686411
intron_1_39547634_39548862	0.492454	Skin_Not_Sun_Exposed_Suprapubic	0.97531	PPIEL	intron_1_40013306_40014534	ENSG00000291129.1	-0.686411
intron_1_39554392_39556599	0.492454	Skin_Not_Sun_Exposed_Suprapubic	0.97531	PPIEL	intron_1_40020064_40022271	ENSG00000291129.1	0.686411
intron_1_39556738_39559216	0.492454	Skin_Not_Sun_Exposed_Suprapubic	0.97531	PPIEL	intron_1_40022410_40024888	ENSG00000291129.1	-0.686411
intron_1_43211567_43215266	0.497971	Skin_Not_Sun_Exposed_Suprapubic	0.97531	EBNA1BP2	intron_1_43677238_43680937	ENSG00000117395.13	0.677686
intron_1_55071924_55072317	0.497741	Skin_Not_Sun_Exposed_Suprapubic	0.97531	USP24	intron_1_55537597_55537990	ENSG00000162402.15	0.678049
intron_1_77715868_77717867	0.495016	Skin_Not_Sun_Exposed_Suprapubic	0.97531	USP33	intron_1_78181553_78183552	ENSG00000077254.14	-0.682353
intron_20_21136552_21145565	0.49121	Skin_Not_Sun_Exposed_Suprapubic	0.97531	KIZ	intron_20_21117193_21126206	ENSG00000088970.16	-0.688385
intron_20_25020147_25021389	0.492962	Skin_Not_Sun_Exposed_Suprapubic	0.97531	ACSS1	intron_20_25000783_25002025	ENSG00000154930.15	-0.685606
intron_20_37297534_37298763	0.495415	Skin_Not_Sun_Exposed_Suprapubic	0.97531	MANBAL	intron_20_35925937_35927166	ENSG00000101363.13	-0.681722
intron_20_3796731_3797622	0.491999	Skin_Not_Sun_Exposed_Suprapubic	0.97531	CDC25B	intron_20_3777378_3778269	ENSG00000101224.18	-0.687133
intron_20_38048481_38057532	0.491768	Skin_Not_Sun_Exposed_Suprapubic	0.97531	RPRD1B	intron_20_36676883_36685934	ENSG00000101413.12	-0.6875
intron_20_38225781_38227154	0.493351	Skin_Not_Sun_Exposed_Suprapubic	0.97531	KIAA1755	intron_20_36854183_36855556	ENSG00000149633.12	0.684989
intron_20_41551360_41618340	0.49344	Skin_Not_Sun_Exposed_Suprapubic	0.97531	CHD6	intron_20_40179999_40246979	ENSG00000124177.16	-0.684848
intron_20_45124265_45124369	0.493842	Skin_Not_Sun_Exposed_Suprapubic	0.97531	WFDC12	intron_20_43752906_43753010	ENSG00000168703.5	0.684211
intron_20_45835109_45840639	0.493641	Skin_Not_Sun_Exposed_Suprapubic	0.97531	SNX21	intron_20_44463748_44469278	ENSG00000124104.19	0.68453
intron_20_45835116_45840448	0.492557	Skin_Not_Sun_Exposed_Suprapubic	0.97531	SNX21	intron_20_44463755_44469087	ENSG00000124104.19	-0.686248
intron_20_45835116_45840639	0.497282	Skin_Not_Sun_Exposed_Suprapubic	0.97531	SNX21	intron_20_44463755_44469278	ENSG00000124104.19	0.678773
intron_20_45934804_45937418	0.497171	Skin_Not_Sun_Exposed_Suprapubic	0.97531	PCIF1	intron_20_44563443_44566057	ENSG00000100982.12	0.678947
intron_20_58286446_58309226	0.498941	Skin_Not_Sun_Exposed_Suprapubic	0.97531	ENSG00000291067	intron_20_56861502_56884282	ENSG00000291067.1	-0.676157
intron_20_58418363_58438945	0.494966	Skin_Not_Sun_Exposed_Suprapubic	0.97531	VAPB	intron_20_56993419_57014001	ENSG00000124164.16	-0.682432
intron_20_59037280_59038466	0.492893	Skin_Not_Sun_Exposed_Suprapubic	0.97531	PRELID3B	intron_20_57612335_57613521	ENSG00000101166.16	0.685714
intron_20_59037299_59038466	0.492893	Skin_Not_Sun_Exposed_Suprapubic	0.97531	PRELID3B	intron_20_57612354_57613521	ENSG00000101166.16	-0.685714
intron_21_32274896_32278681	0.495873	Skin_Not_Sun_Exposed_Suprapubic	0.97531	MIS18A	intron_21_33647207_33650992	ENSG00000159055.4	-0.680998
intron_21_33268517_33279752	0.492986	Skin_Not_Sun_Exposed_Suprapubic	0.97531	IL10RB	intron_21_34640822_34652057	ENSG00000243646.11	-0.685567
intron_21_36277100_36277975	0.491271	Skin_Not_Sun_Exposed_Suprapubic	0.97531	DOP1B	intron_21_37649398_37650273	ENSG00000142197.13	0.688288
intron_21_41994108_42010252	0.497409	Skin_Not_Sun_Exposed_Suprapubic	0.97531	ZBTB21	intron_21_43414217_43430361	ENSG00000173276.14	-0.678571
intron_21_43959859_43960632	0.49149	Skin_Not_Sun_Exposed_Suprapubic	0.97531	AGPAT3	intron_21_45379740_45380513	ENSG00000160216.21	-0.687941
intron_21_45917629_45929917	0.492293	Skin_Not_Sun_Exposed_Suprapubic	0.97531	PCBP3	intron_21_47337543_47349831	ENSG00000183570.17	0.686667
intron_21_46539991_46541756	0.49814	Skin_Not_Sun_Exposed_Suprapubic	0.97531	DIP2A	intron_21_47959904_47961669	ENSG00000160305.18	-0.677419
intron_22_19883461_19895407	0.495432	Skin_Not_Sun_Exposed_Suprapubic	0.97531	TXNRD2	intron_22_19870984_19882930	ENSG00000184470.21	0.681695
intron_22_36253219_36254937	0.493842	Skin_Not_Sun_Exposed_Suprapubic	0.97531	APOL1	intron_22_36649265_36650983	ENSG00000100342.22	-0.684211
intron_22_45426175_45430900	0.491768	Skin_Not_Sun_Exposed_Suprapubic	0.97531	RIBC2	intron_22_45822055_45826780	ENSG00000128408.9	0.6875
intron_22_46391075_46391186	0.495537	Skin_Not_Sun_Exposed_Suprapubic	0.97531	CELSR1	intron_22_46786972_46787083	ENSG00000075275.18	0.681529
intron_22_49925557_49927255	0.498503	Skin_Not_Sun_Exposed_Suprapubic	0.97531	CRELD2	intron_22_50319205_50320903	ENSG00000184164.15	0.676847
intron_2_102376063_102381620	0.495164	Skin_Not_Sun_Exposed_Suprapubic	0.97531	IL18R1	intron_2_102992523_102998080	ENSG00000115604.12	0.682119
intron_2_108472899_108474789	0.495771	Skin_Not_Sun_Exposed_Suprapubic	0.97531	GCC2	intron_2_109089355_109091245	ENSG00000135968.22	0.681159
intron_2_108472899_108475535	0.495771	Skin_Not_Sun_Exposed_Suprapubic	0.97531	GCC2	intron_2_109089355_109091991	ENSG00000135968.22	-0.681159
intron_2_127643072_127648037	0.490937	Skin_Not_Sun_Exposed_Suprapubic	0.97531	LIMS2	intron_2_128400647_128405612	ENSG00000072163.20	0.68882
intron_2_172465663_172467481	0.491559	Skin_Not_Sun_Exposed_Suprapubic	0.97531	ITGA6	intron_2_173330391_173332209	ENSG00000091409.16	-0.687831
intron_2_217813307_217813685	0.492051	Skin_Not_Sun_Exposed_Suprapubic	0.97531	TNS1	intron_2_218678030_218678408	ENSG00000079308.21	-0.68705
intron_2_232847571_232850262	0.491517	Skin_Not_Sun_Exposed_Suprapubic	0.97531	GIGYF2	intron_2_233712281_233714972	ENSG00000204120.16	0.687898
intron_2_238332895_238333960	0.494263	Skin_Not_Sun_Exposed_Suprapubic	0.97531	TRAF3IP1	intron_2_239241536_239242601	ENSG00000204104.12	0.683544
intron_2_24077761_24079444	0.49767	Skin_Not_Sun_Exposed_Suprapubic	0.97531	TP53I3	intron_2_24300631_24302314	ENSG00000115129.14	0.678161
intron_2_241468377_241475857	0.496471	Skin_Not_Sun_Exposed_Suprapubic	0.97531	FARP2	intron_2_242407792_242415272	ENSG00000006607.14	-0.680054
intron_2_25806337_25835538	0.497815	Skin_Not_Sun_Exposed_Suprapubic	0.97531	ASXL2	intron_2_26029206_26058407	ENSG00000143970.18	-0.677932
intron_2_28914208_28917893	0.494966	Skin_Not_Sun_Exposed_Suprapubic	0.97531	WDR43	intron_2_29137074_29140759	ENSG00000163811.12	-0.682432
intron_2_38798442_38802715	0.499005	Skin_Not_Sun_Exposed_Suprapubic	0.97531	DHX57	intron_2_39025584_39029857	ENSG00000163214.21	-0.676056
intron_2_55577356_55578247	0.494356	Skin_Not_Sun_Exposed_Suprapubic	0.97531	PPP4R3B	intron_2_55804492_55805383	ENSG00000275052.5	-0.683398
intron_2_55577356_55579679	0.494356	Skin_Not_Sun_Exposed_Suprapubic	0.97531	PPP4R3B	intron_2_55804492_55806815	ENSG00000275052.5	0.683398
intron_2_55578342_55579679	0.494356	Skin_Not_Sun_Exposed_Suprapubic	0.97531	PPP4R3B	intron_2_55805478_55806815	ENSG00000275052.5	-0.683398
intron_2_63589046_63594488	0.493227	Skin_Not_Sun_Exposed_Suprapubic	0.97531	MDH1	intron_2_63816180_63821622	ENSG00000014641.21	0.685185
intron_2_69904633_69905266	0.495903	Skin_Not_Sun_Exposed_Suprapubic	0.97531	SNRNP27	intron_2_70131765_70132398	ENSG00000124380.11	-0.680951
intron_2_71076701_71077558	0.498323	Skin_Not_Sun_Exposed_Suprapubic	0.97531	NAGK	intron_2_71303831_71304688	ENSG00000124357.13	0.67713
intron_2_97759053_97759652	0.493644	Skin_Not_Sun_Exposed_Suprapubic	0.97531	TMEM131	intron_2_98375516_98376115	ENSG00000075568.17	0.684524
intron_3_10271015_10276361	0.497785	Skin_Not_Sun_Exposed_Suprapubic	0.97531	ENSG00000272410	intron_3_10312699_10318045	ENSG00000272410.5	-0.67798
intron_3_10271015_10276361	0.497785	Skin_Not_Sun_Exposed_Suprapubic	0.97531	TATDN2	intron_3_10312699_10318045	ENSG00000157014.11	-0.67798
intron_3_111987051_111991377	0.49369	Skin_Not_Sun_Exposed_Suprapubic	0.97531	ABHD10	intron_3_111705898_111710224	ENSG00000144827.9	0.684451
intron_3_128262224_128264617	0.491025	Skin_Not_Sun_Exposed_Suprapubic	0.97531	EEFSEC	intron_3_127981067_127983460	ENSG00000132394.11	-0.688679
intron_3_128262224_128341233	0.491025	Skin_Not_Sun_Exposed_Suprapubic	0.97531	EEFSEC	intron_3_127981067_128060076	ENSG00000132394.11	0.688679
intron_3_131243496_131273478	0.489455	Skin_Not_Sun_Exposed_Suprapubic	0.97531	NEK11	intron_3_130962340_130992322	ENSG00000114670.14	0.691176
intron_3_131501715_131501844	0.491444	Skin_Not_Sun_Exposed_Suprapubic	0.97531	MRPL3	intron_3_131220559_131220688	ENSG00000114686.9	0.688013
intron_3_131501715_131502730	0.490013	Skin_Not_Sun_Exposed_Suprapubic	0.97531	MRPL3	intron_3_131220559_131221574	ENSG00000114686.9	-0.690289
intron_3_134552012_134561377	0.490082	Skin_Not_Sun_Exposed_Suprapubic	0.97531	CEP63	intron_3_134270854_134280219	ENSG00000182923.20	-0.690179
intron_3_160307781_160319760	0.495354	Skin_Not_Sun_Exposed_Suprapubic	0.97531	ENSG00000248710	intron_3_160025569_160037548	ENSG00000248710.1	-0.681818
intron_3_160307781_160319760	0.495354	Skin_Not_Sun_Exposed_Suprapubic	0.97531	IFT80	intron_3_160025569_160037548	ENSG00000068885.15	-0.681818
intron_3_170384765_170390223	0.494838	Skin_Not_Sun_Exposed_Suprapubic	0.97531	SKIL	intron_3_170102553_170108011	ENSG00000136603.15	0.682635
intron_3_171677694_171686685	0.49263	Skin_Not_Sun_Exposed_Suprapubic	0.97531	PLD1	intron_3_171395484_171404475	ENSG00000075651.17	0.686131
intron_3_171677694_171687371	0.49263	Skin_Not_Sun_Exposed_Suprapubic	0.97531	PLD1	intron_3_171395484_171405161	ENSG00000075651.17	-0.686131
intron_3_190556216_190564289	0.490106	Skin_Not_Sun_Exposed_Suprapubic	0.97531	IL1RAP	intron_3_190274005_190282078	ENSG00000196083.11	0.690141
intron_3_48422205_48422331	0.495771	Skin_Not_Sun_Exposed_Suprapubic	0.97531	PLXNB1	intron_3_48463614_48463740	ENSG00000164050.13	-0.681159
intron_3_52458844_52470859	0.495537	Skin_Not_Sun_Exposed_Suprapubic	0.97531	NISCH	intron_3_52492860_52504875	ENSG00000010322.16	-0.681529
intron_3_58249942_58256562	0.495016	Skin_Not_Sun_Exposed_Suprapubic	0.97531	ABHD6	intron_3_58235669_58242289	ENSG00000163686.15	0.682353
intron_3_69008528_69009637	0.494545	Skin_Not_Sun_Exposed_Suprapubic	0.97531	EOGT	intron_3_69057679_69058788	ENSG00000163378.14	0.683099
intron_4_106237538_106242470	0.493528	Skin_Not_Sun_Exposed_Suprapubic	0.97531	TBCK	intron_4_107158695_107163627	ENSG00000145348.17	0.684709
intron_4_109717713_109718683	0.489787	Skin_Not_Sun_Exposed_Suprapubic	0.97531	ENSG00000285330	intron_4_110638869_110639839	ENSG00000285330.1	0.690647
intron_4_109717713_109718683	0.489787	Skin_Not_Sun_Exposed_Suprapubic	0.97531	PLA2G12A	intron_4_110638869_110639839	ENSG00000123739.11	0.690647
intron_4_118278792_118279389	0.496215	Skin_Not_Sun_Exposed_Suprapubic	0.97531	SNHG8	intron_4_119199947_119200544	ENSG00000269893.10	0.680457
intron_4_1737702_1739702	0.49863	Skin_Not_Sun_Exposed_Suprapubic	0.97531	TACC3	intron_4_1739429_1741429	ENSG00000013810.21	-0.676647
intron_4_1822312_1822988	0.491556	Skin_Not_Sun_Exposed_Suprapubic	0.97531	LETM1	intron_4_1824039_1824715	ENSG00000168924.15	-0.687836
intron_4_183646537_183649451	0.490661	Skin_Not_Sun_Exposed_Suprapubic	0.97531	RWDD4	intron_4_184567690_184570604	ENSG00000182552.15	-0.689257
intron_4_183651131_183651218	0.494792	Skin_Not_Sun_Exposed_Suprapubic	0.97531	RWDD4	intron_4_184572284_184572371	ENSG00000182552.15	-0.682706
intron_4_2258011_2261725	0.496376	Skin_Not_Sun_Exposed_Suprapubic	0.97531	MXD4	intron_4_2259738_2263452	ENSG00000123933.17	0.680203
intron_4_2469229_2490337	0.491572	Skin_Not_Sun_Exposed_Suprapubic	0.97531	RNF4	intron_4_2470956_2492064	ENSG00000063978.17	-0.687811
intron_4_2818390_2820614	0.497732	Skin_Not_Sun_Exposed_Suprapubic	0.97531	SH3BP2	intron_4_2820117_2822341	ENSG00000087266.17	-0.678063
intron_4_38625503_38625602	0.495354	Skin_Not_Sun_Exposed_Suprapubic	0.97531	KLF3-AS1	intron_4_38627124_38627223	ENSG00000231160.12	0.681818
intron_4_39467646_39470019	0.497943	Skin_Not_Sun_Exposed_Suprapubic	0.97531	LIAS	intron_4_39469266_39471639	ENSG00000121897.15	-0.67773
intron_4_40432862_40436441	0.489296	Skin_Not_Sun_Exposed_Suprapubic	0.97531	RBM47	intron_4_40434879_40438458	ENSG00000163694.15	-0.691429
intron_4_8029776_8036149	0.496047	Skin_Not_Sun_Exposed_Suprapubic	0.97531	ABLIM2	intron_4_8031503_8037876	ENSG00000163995.21	-0.680723
intron_4_82448021_82451043	0.498906	Skin_Not_Sun_Exposed_Suprapubic	0.97531	ENOPH1	intron_4_83369174_83372196	ENSG00000145293.17	0.676211
intron_5_132389021_132390776	0.492356	Skin_Not_Sun_Exposed_Suprapubic	0.97531	SLC22A5	intron_5_131724713_131726468	ENSG00000197375.14	-0.686567
intron_5_151020741_151020828	0.495462	Skin_Not_Sun_Exposed_Suprapubic	0.97531	GPX3	intron_5_150400302_150400389	ENSG00000211445.13	-0.681647
intron_5_176410303_176416177	0.498409	Skin_Not_Sun_Exposed_Suprapubic	0.97531	CLTB	intron_5_175837304_175843178	ENSG00000175416.16	0.676995
intron_5_178767335_178768470	0.497568	Skin_Not_Sun_Exposed_Suprapubic	0.97531	AACSP1	intron_5_178194336_178195471	ENSG00000291019.1	0.678322
intron_5_179605924_179607582	0.489514	Skin_Not_Sun_Exposed_Suprapubic	0.97531	RUFY1	intron_5_179032925_179034583	ENSG00000176783.15	0.691082
intron_5_31521215_31526079	0.498742	Skin_Not_Sun_Exposed_Suprapubic	0.97531	DROSHA	intron_5_31521322_31526186	ENSG00000113360.17	0.676471
intron_5_53604895_53646233	0.494801	Skin_Not_Sun_Exposed_Suprapubic	0.97531	NDUFS4	intron_5_52900725_52942063	ENSG00000164258.12	0.682692
intron_5_81972306_81976193	0.497509	Skin_Not_Sun_Exposed_Suprapubic	0.97531	ATG10	intron_5_81268125_81272012	ENSG00000152348.16	-0.678414
intron_5_82312851_82317998	0.492275	Skin_Not_Sun_Exposed_Suprapubic	0.97531	ATP6AP1L	intron_5_81608670_81613817	ENSG00000205464.13	0.686695
intron_5_83061911_83077321	0.498742	Skin_Not_Sun_Exposed_Suprapubic	0.97531	TMEM167A	intron_5_82357730_82373140	ENSG00000174695.10	0.676471
intron_5_88752043_88761185	0.491197	Skin_Not_Sun_Exposed_Suprapubic	0.97531	MEF2C	intron_5_88047860_88057002	ENSG00000081189.17	0.688406
intron_5_94705203_94708512	0.492015	Skin_Not_Sun_Exposed_Suprapubic	0.97531	MCTP1	intron_5_94040908_94044217	ENSG00000175471.20	-0.687108
intron_5_94707567_94708512	0.498626	Skin_Not_Sun_Exposed_Suprapubic	0.97531	MCTP1	intron_5_94043272_94044217	ENSG00000175471.20	0.676653
intron_6_109614480_109619092	0.492398	Skin_Not_Sun_Exposed_Suprapubic	0.97531	AK9	intron_6_109935683_109940295	ENSG00000155085.16	-0.6865
intron_6_109633323_109641518	0.491137	Skin_Not_Sun_Exposed_Suprapubic	0.97531	AK9	intron_6_109954526_109962721	ENSG00000155085.16	0.688502
intron_6_144836541_144839173	0.492103	Skin_Not_Sun_Exposed_Suprapubic	0.97531	UTRN	intron_6_145157677_145160309	ENSG00000152818.20	0.686967
intron_6_167298070_167303919	0.489834	Skin_Not_Sun_Exposed_Suprapubic	0.97531	UNC93A	intron_6_167711558_167717407	ENSG00000112494.10	-0.690573
intron_6_28248149_28249687	0.493223	Skin_Not_Sun_Exposed_Suprapubic	0.97531	ZKSCAN4	intron_6_28215927_28217465	ENSG00000187626.9	0.685192
intron_6_3004259_3006468	0.493635	Skin_Not_Sun_Exposed_Suprapubic	0.97531	NQO2	intron_6_3004493_3006702	ENSG00000124588.22	0.684538
intron_6_31150860_31150959	0.496829	Skin_Not_Sun_Exposed_Suprapubic	0.97531	CCHCR1	intron_6_31118637_31118736	ENSG00000204536.15	-0.679487
intron_6_31651776_31652400	0.495972	Skin_Not_Sun_Exposed_Suprapubic	0.97531	BAG6	intron_6_31619553_31620177	ENSG00000204463.14	-0.68084
intron_6_34994422_35017473	0.489652	Skin_Not_Sun_Exposed_Suprapubic	0.97531	ANKS1A	intron_6_34962199_34985250	ENSG00000064999.16	-0.690862
intron_6_42214344_42217802	0.496119	Skin_Not_Sun_Exposed_Suprapubic	0.97531	MRPS10	intron_6_42182082_42185540	ENSG00000048544.6	-0.680608
intron_6_79201726_79202056	0.490691	Skin_Not_Sun_Exposed_Suprapubic	0.97531	HMGN3	intron_6_79911443_79911773	ENSG00000118418.16	-0.689211
intron_7_107613432_107613654	0.498192	Skin_Not_Sun_Exposed_Suprapubic	0.97531	BCAP29	intron_7_107253877_107254099	ENSG00000075790.12	0.677337
intron_7_107613432_107613654	0.498192	Skin_Not_Sun_Exposed_Suprapubic	0.97531	DUS4L-BCAP29	intron_7_107253877_107254099	ENSG00000288558.3	0.677337
intron_7_128955385_128957224	0.497913	Skin_Not_Sun_Exposed_Suprapubic	0.97531	TNPO3	intron_7_128595439_128597278	ENSG00000064419.14	0.677778
intron_7_129211113_129211636	0.493297	Skin_Not_Sun_Exposed_Suprapubic	0.97531	SMO	intron_7_128850954_128851477	ENSG00000128602.11	0.685075
intron_7_149558839_149563520	0.492293	Skin_Not_Sun_Exposed_Suprapubic	0.97531	ZNF767P	intron_7_149255930_149260611	ENSG00000291118.1	0.686667
intron_7_151055606_151056580	0.489653	Skin_Not_Sun_Exposed_Suprapubic	0.97531	CDK5	intron_7_150752693_150753667	ENSG00000164885.13	0.69086
intron_7_32489344_32490131	0.494181	Skin_Not_Sun_Exposed_Suprapubic	0.97531	LSM5	intron_7_32528956_32529743	ENSG00000106355.10	-0.683673
intron_7_5046396_5048033	0.491077	Skin_Not_Sun_Exposed_Suprapubic	0.97531	RBAK	intron_7_5086027_5087664	ENSG00000146587.18	0.688596
intron_7_75425708_75426362	0.493597	Skin_Not_Sun_Exposed_Suprapubic	0.97531	POM121C	intron_7_75054991_75055644	ENSG00000272391.6	0.684599
intron_7_76005404_76013742	0.490634	Skin_Not_Sun_Exposed_Suprapubic	0.97531	STYXL1	intron_7_75634722_75643060	ENSG00000127952.17	0.689301
intron_7_849603_851384	0.498719	Skin_Not_Sun_Exposed_Suprapubic	0.97531	SUN1	intron_7_889240_891021	ENSG00000164828.18	-0.676507
intron_7_92461410_92462958	0.492651	Skin_Not_Sun_Exposed_Suprapubic	0.97531	ENSG00000244055	intron_7_92090724_92092272	ENSG00000244055.2	0.686099
intron_7_92461410_92491243	0.492651	Skin_Not_Sun_Exposed_Suprapubic	0.97531	ENSG00000244055	intron_7_92090724_92120557	ENSG00000244055.2	-0.686099
intron_7_98238610_98240851	0.490253	Skin_Not_Sun_Exposed_Suprapubic	0.97531	TECPR1	intron_7_97867922_97870163	ENSG00000205356.10	-0.689906
intron_7_99045792_99047655	0.491431	Skin_Not_Sun_Exposed_Suprapubic	0.97531	TRRAP	intron_7_98643415_98645278	ENSG00000196367.15	-0.688034
intron_8_101719648_101779924	0.490106	Skin_Not_Sun_Exposed_Suprapubic	0.97531	NCALD	intron_8_102731876_102792152	ENSG00000104490.18	-0.690141
intron_8_38429390_38429682	0.495808	Skin_Not_Sun_Exposed_Suprapubic	0.97531	FGFR1	intron_8_38286908_38287200	ENSG00000077782.23	0.6811
intron_8_38993660_38995318	0.495966	Skin_Not_Sun_Exposed_Suprapubic	0.97531	TM2D2	intron_8_38851179_38852837	ENSG00000169490.17	-0.680851
intron_8_81840443_81842122	0.495966	Skin_Not_Sun_Exposed_Suprapubic	0.97531	SNX16	intron_8_82752678_82754357	ENSG00000104497.15	-0.680851
intron_8_97719189_97722879	0.494577	Skin_Not_Sun_Exposed_Suprapubic	0.97531	MTDH	intron_8_98731417_98735107	ENSG00000147649.10	0.683047
intron_9_104753064_104754551	0.498586	Skin_Not_Sun_Exposed_Suprapubic	0.97531	NIPSNAP3A	intron_9_107515345_107516832	ENSG00000136783.10	0.676716
intron_9_113362394_113368259	0.49863	Skin_Not_Sun_Exposed_Suprapubic	0.97531	BSPRY	intron_9_116124674_116130539	ENSG00000119411.11	-0.676647
intron_9_114092642_114093229	0.496504	Skin_Not_Sun_Exposed_Suprapubic	0.97531	KIF12	intron_9_116854922_116855509	ENSG00000136883.16	-0.68
intron_9_121144959_121145244	0.493842	Skin_Not_Sun_Exposed_Suprapubic	0.97531	CNTRL	intron_9_123907237_123907522	ENSG00000119397.19	-0.684211
intron_9_121145385_121146108	0.493842	Skin_Not_Sun_Exposed_Suprapubic	0.97531	CNTRL	intron_9_123907663_123908386	ENSG00000119397.19	0.684211
intron_9_122144378_122148112	0.494462	Skin_Not_Sun_Exposed_Suprapubic	0.97531	NDUFA8	intron_9_124906657_124910391	ENSG00000119421.7	0.68323
intron_9_128627498_128630321	0.497046	Skin_Not_Sun_Exposed_Suprapubic	0.97531	SPTAN1	intron_9_131389777_131392600	ENSG00000197694.19	-0.679144
intron_9_2650516_2651415	0.492514	Skin_Not_Sun_Exposed_Suprapubic	0.97531	VLDLR	intron_9_2650516_2651415	ENSG00000147852.17	-0.686316
intron_9_32980437_32984631	0.497952	Skin_Not_Sun_Exposed_Suprapubic	0.97531	APTX	intron_9_32980435_32984629	ENSG00000137074.20	0.677716
intron_9_35829955_35841134	0.49667	Skin_Not_Sun_Exposed_Suprapubic	0.97531	TMEM8B	intron_9_35829952_35841131	ENSG00000137103.20	0.679739
intron_9_736557_738285	0.492926	Skin_Not_Sun_Exposed_Suprapubic	0.97531	KANK1	intron_9_736557_738285	ENSG00000107104.21	0.685662
intron_9_81584524_81585505	0.492242	Skin_Not_Sun_Exposed_Suprapubic	0.97531	TLE1	intron_9_84199439_84200420	ENSG00000196781.16	-0.686747
intron_9_85846047_85849346	0.49772	Skin_Not_Sun_Exposed_Suprapubic	0.97531	ENSG00000165121	intron_9_88460962_88464261	ENSG00000165121.13	0.678082
intron_9_85846047_85849346	0.49772	Skin_Not_Sun_Exposed_Suprapubic	0.97531	ENSG00000290924	intron_9_88460962_88464261	ENSG00000290924.1	0.678082
intron_9_93107816_93110568	0.496189	Skin_Not_Sun_Exposed_Suprapubic	0.97531	CARD19	intron_9_95870098_95872850	ENSG00000165233.18	-0.680498
intron_9_96368305_96383477	0.495422	Skin_Not_Sun_Exposed_Suprapubic	0.97531	SLC35D2	intron_9_99130587_99145759	ENSG00000130958.13	-0.68171
intron_9_96488274_96489982	0.496918	Skin_Not_Sun_Exposed_Suprapubic	0.97531	HABP4	intron_9_99250556_99252264	ENSG00000130956.14	0.679348
intron_10_77843706_77853354	0.533602	Cells_Cultured_fibroblasts	0.975311	DLG5	intron_10_79603464_79613112	ENSG00000151208.17	0.622517
intron_11_125895789_125895907	0.534191	Cells_Cultured_fibroblasts	0.975311	PUS3	intron_11_125765684_125765802	ENSG00000110060.9	0.621622
intron_11_125895789_125903170	0.534191	Cells_Cultured_fibroblasts	0.975311	PUS3	intron_11_125765684_125773065	ENSG00000110060.9	-0.621622
intron_11_17337534_17349345	0.534221	Cells_Cultured_fibroblasts	0.975311	NUCB2	intron_11_17359081_17370892	ENSG00000070081.18	-0.621575
intron_12_114676470_114677580	0.535408	Cells_Cultured_fibroblasts	0.975311	TBX3	intron_12_115114275_115115385	ENSG00000135111.16	-0.619772
intron_12_25955241_25956227	0.534937	Cells_Cultured_fibroblasts	0.975311	RASSF8-AS1	intron_12_26108174_26109160	ENSG00000246695.9	0.620487
intron_12_9310441_9311141	0.535443	Cells_Cultured_fibroblasts	0.975311	ENSG00000111788	intron_12_9463037_9463737	ENSG00000111788.10	-0.619718
intron_14_24145772_24146208	0.534191	Cells_Cultured_fibroblasts	0.975311	PSME2	intron_14_24614981_24615417	ENSG00000100911.16	0.621622
intron_14_24145896_24146208	0.534191	Cells_Cultured_fibroblasts	0.975311	PSME2	intron_14_24615105_24615417	ENSG00000100911.16	-0.621622
intron_16_10934004_10941569	0.534228	Cells_Cultured_fibroblasts	0.975311	DEXI	intron_16_11027861_11035426	ENSG00000182108.11	0.621565
intron_16_89491386_89498086	0.534597	Cells_Cultured_fibroblasts	0.975311	SPG7	intron_16_89557794_89564494	ENSG00000197912.16	-0.621005
intron_17_56946511_56949387	0.534804	Cells_Cultured_fibroblasts	0.975311	COIL	intron_17_55023872_55026748	ENSG00000121058.5	0.62069
intron_18_11893576_11896984	0.53467	Cells_Cultured_fibroblasts	0.975311	MPPE1	intron_18_11893575_11896983	ENSG00000154889.17	-0.620893
intron_19_36551977_36554670	0.53352	Cells_Cultured_fibroblasts	0.975311	ZNF529	intron_19_37042879_37045572	ENSG00000186020.13	-0.622642
intron_19_57248700_57253073	0.533594	Cells_Cultured_fibroblasts	0.975311	ZNF805	intron_19_57760068_57764441	ENSG00000204524.7	0.622529
intron_1_161118209_161118786	0.533986	Cells_Cultured_fibroblasts	0.975311	NIT1	intron_1_161087999_161088576	ENSG00000158793.14	-0.621934
intron_1_161118239_161118786	0.533986	Cells_Cultured_fibroblasts	0.975311	NIT1	intron_1_161088029_161088576	ENSG00000158793.14	0.621934
intron_1_168231600_168231834	0.535443	Cells_Cultured_fibroblasts	0.975311	SFT2D2	intron_1_168200838_168201072	ENSG00000213064.10	0.619718
intron_1_186323870_186325764	0.535317	Cells_Cultured_fibroblasts	0.975311	TPR	intron_1_186293002_186294896	ENSG00000047410.14	-0.61991
intron_1_31310164_31319109	0.534565	Cells_Cultured_fibroblasts	0.975311	ZCCHC17	intron_1_31783011_31791956	ENSG00000121766.16	0.621053
intron_1_7785586_7786721	0.533694	Cells_Cultured_fibroblasts	0.975311	PER3	intron_1_7845646_7846781	ENSG00000049246.15	-0.622378
intron_1_9104634_9105486	0.535125	Cells_Cultured_fibroblasts	0.975311	GPR157	intron_1_9164693_9165545	ENSG00000180758.12	-0.620201
intron_20_19799747_19809174	0.533446	Cells_Cultured_fibroblasts	0.975311	RIN2	intron_20_19780391_19789818	ENSG00000132669.14	0.622755
intron_20_30398045_30399222	0.535091	Cells_Cultured_fibroblasts	0.975311	FRG1BP	intron_20_29632721_29633898	ENSG00000149531.15	0.620253
intron_20_32784859_32786502	0.534969	Cells_Cultured_fibroblasts	0.975311	DNMT3B	intron_20_31372665_31374308	ENSG00000088305.19	-0.620438
intron_20_33660395_33662212	0.53446	Cells_Cultured_fibroblasts	0.975311	NECAB3	intron_20_32248201_32250018	ENSG00000125967.17	0.621212
intron_21_43959859_43960632	0.533974	Cells_Cultured_fibroblasts	0.975311	AGPAT3	intron_21_45379740_45380513	ENSG00000160216.21	-0.621951
intron_21_43959859_43967946	0.533974	Cells_Cultured_fibroblasts	0.975311	AGPAT3	intron_21_45379740_45387827	ENSG00000160216.21	0.621951
intron_21_43960779_43967946	0.533974	Cells_Cultured_fibroblasts	0.975311	AGPAT3	intron_21_45380660_45387827	ENSG00000160216.21	-0.621951
intron_22_26510702_26512099	0.534804	Cells_Cultured_fibroblasts	0.975311	TFIP11	intron_22_26906668_26908065	ENSG00000100109.17	0.62069
intron_22_26511195_26512099	0.534804	Cells_Cultured_fibroblasts	0.975311	TFIP11	intron_22_26907161_26908065	ENSG00000100109.17	-0.62069
intron_22_41206125_41209696	0.534303	Cells_Cultured_fibroblasts	0.975311	L3MBTL2	intron_22_41602129_41605700	ENSG00000100395.15	-0.621451
intron_22_50253480_50255197	0.534686	Cells_Cultured_fibroblasts	0.975311	MAPK12	intron_22_50691909_50693626	ENSG00000188130.14	0.620869
intron_2_119223888_119239363	0.534318	Cells_Cultured_fibroblasts	0.975311	STEAP3	intron_2_119981464_119996939	ENSG00000115107.20	-0.621429
intron_2_3558998_3559404	0.534318	Cells_Cultured_fibroblasts	0.975311	RNASEH1-DT	intron_2_3606588_3606994	ENSG00000234171.5	-0.621429
intron_2_55535763_55537483	0.534709	Cells_Cultured_fibroblasts	0.975311	CFAP36	intron_2_55762899_55764619	ENSG00000163001.12	-0.620833
intron_2_75701287_75706523	0.534969	Cells_Cultured_fibroblasts	0.975311	GCFC2	intron_2_75928413_75933649	ENSG00000005436.14	-0.620438
intron_3_10045744_10046580	0.533695	Cells_Cultured_fibroblasts	0.975311	FANCD2	intron_3_10087428_10088264	ENSG00000144554.13	0.622376
intron_4_119291261_119292338	0.533974	Cells_Cultured_fibroblasts	0.975311	USP53	intron_4_120212416_120213493	ENSG00000145390.12	0.621951
intron_5_171910797_171914343	0.534941	Cells_Cultured_fibroblasts	0.975311	FBXW11	intron_5_171337801_171341347	ENSG00000072803.18	0.620482
intron_5_171910797_172006458	0.534941	Cells_Cultured_fibroblasts	0.975311	FBXW11	intron_5_171337801_171433462	ENSG00000072803.18	0.620482
intron_5_96695907_96722639	0.534913	Cells_Cultured_fibroblasts	0.975311	CAST	intron_5_96031611_96058343	ENSG00000153113.24	-0.620524
intron_6_35904974_35920468	0.53358	Cells_Cultured_fibroblasts	0.975311	SRPK1	intron_6_35872751_35888245	ENSG00000096063.16	-0.622551
intron_6_98927822_98934762	0.535443	Cells_Cultured_fibroblasts	0.975311	FBXL4	intron_6_99375698_99382638	ENSG00000112234.9	-0.619718
intron_6_98927822_98947806	0.535443	Cells_Cultured_fibroblasts	0.975311	FBXL4	intron_6_99375698_99395682	ENSG00000112234.9	0.619718
intron_7_105607890_105610529	0.535384	Cells_Cultured_fibroblasts	0.975311	ATXN7L1	intron_7_105248337_105250976	ENSG00000146776.15	-0.619808
intron_7_77330367_77349351	0.535184	Cells_Cultured_fibroblasts	0.975311	GSAP	intron_7_76959684_76978668	ENSG00000186088.16	-0.620112
intron_7_98203706_98203944	0.534871	Cells_Cultured_fibroblasts	0.975311	LMTK2	intron_7_97833018_97833256	ENSG00000164715.6	0.620588
intron_8_80003180_80028695	0.535135	Cells_Cultured_fibroblasts	0.975311	MRPS28	intron_8_80915415_80940930	ENSG00000147586.10	0.620186
intron_2_227531210_227533549	0.486993	Brain_Hippocampus	0.975311	AGFG1	intron_2_228395926_228398265	ENSG00000173744.18	-0.6951
intron_8_81803228_81815325	0.487033	Brain_Hippocampus	0.975311	SNX16	intron_8_82715463_82727560	ENSG00000104497.15	-0.695035
intron_10_88943907_88947258	0.63528	Brain_Substantia_nigra	0.975312	ACTA2	intron_10_90703664_90707015	ENSG00000107796.13	-0.474308
intron_14_64214470_64216248	0.550847	Skin_Sun_Exposed_Lower_leg	0.975313	SYNE2	intron_14_64681188_64682966	ENSG00000054654.20	0.596491
intron_11_47478952_47482695	0.578962	Adrenal_Gland	0.975314	CELF1	intron_11_47500504_47504247	ENSG00000149187.19	-0.554902
intron_16_2065635_2070456	0.578799	Adrenal_Gland	0.975314	TSC2	intron_16_2115636_2120457	ENSG00000103197.18	-0.55514
intron_17_39070016_39072450	0.578872	Adrenal_Gland	0.975314	PLXDC1	intron_17_37226269_37228703	ENSG00000161381.14	-0.555033
intron_17_55774859_55776035	0.579046	Adrenal_Gland	0.975314	PCTP	intron_17_53852220_53853396	ENSG00000141179.14	0.554779
intron_17_55774859_55822761	0.579046	Adrenal_Gland	0.975314	PCTP	intron_17_53852220_53900122	ENSG00000141179.14	0.554779
intron_19_7561110_7561208	0.578895	Adrenal_Gland	0.975314	PNPLA6	intron_19_7625996_7626094	ENSG00000032444.17	-0.555
intron_1_178033085_178034705	0.578978	Adrenal_Gland	0.975314	CRYZL2P	intron_1_178002220_178003840	ENSG00000242193.11	-0.554878
intron_3_58130908_58132808	0.578627	Adrenal_Gland	0.975314	FLNB	intron_3_58116635_58118535	ENSG00000136068.16	0.555391
intron_9_97441875_97460178	0.578686	Adrenal_Gland	0.975314	TDRD7	intron_9_100204157_100222460	ENSG00000196116.8	-0.555305
intron_17_7627414_7627557	0.590134	smultixcan	0.975317	SAT2	intron_17_7530732_7530875	ENSG00000141504.12	-0.516982
intron_7_74555223_74555438	0.635338	Brain_Substantia_nigra	0.975318	GTF2IRD1	intron_7_73969553_73969768	ENSG00000006704.11	-0.474227
intron_10_38362338_38363496	0.485276	Heart_Atrial_Appendage	0.975321	HSD17B7P2	intron_10_38651266_38652424	ENSG00000290439.1	0.697842
intron_10_38362338_38363496	0.485276	Heart_Atrial_Appendage	0.975321	HSD17B7P2	intron_10_38651266_38652424	ENSG00000099251.15	0.697842
intron_3_12820181_12825470	0.579302	Breast_Mammary_Tissue	0.975322	CAND2	intron_3_12861680_12866969	ENSG00000144712.13	-0.554404
intron_16_86548111_86548464	0.517848	Esophagus_Mucosa	0.975325	MTHFSD	intron_16_86581717_86582070	ENSG00000103248.19	-0.646667
intron_17_18018686_18021123	0.579369	Breast_Mammary_Tissue	0.975325	ATPAF2	intron_17_17922000_17924437	ENSG00000171953.16	-0.554307
intron_19_18340715_18342859	0.579341	Breast_Mammary_Tissue	0.975325	PGPEP1	intron_19_18451525_18453669	ENSG00000130517.14	0.554348
intron_20_38570847_38574150	0.579387	Breast_Mammary_Tissue	0.975325	RALGAPB	intron_20_37199490_37202793	ENSG00000170471.15	-0.55428
intron_11_8830874_8831556	0.560073	Cells_EBV-transformed_lymphocytes	0.975327	DENND2B	intron_11_8852421_8853103	ENSG00000166444.19	-0.582734
intron_12_21501948_21506885	0.560194	Cells_EBV-transformed_lymphocytes	0.975327	GOLT1B	intron_12_21654882_21659819	ENSG00000111711.10	0.582553
intron_12_30719225_30720811	0.560201	Cells_EBV-transformed_lymphocytes	0.975327	CAPRIN2	intron_12_30872159_30873745	ENSG00000110888.19	-0.582543
intron_1_222837066_222837219	0.560157	Cells_EBV-transformed_lymphocytes	0.975327	DISP1	intron_1_223010408_223010561	ENSG00000154309.9	-0.582609
intron_8_22602312_22603195	0.560156	Cells_EBV-transformed_lymphocytes	0.975327	C8orf58	intron_8_22459825_22460708	ENSG00000241852.11	0.58261
intron_7_99616989_99618525	0.516566	Thyroid	0.975329	ZSCAN25	intron_7_99214612_99216148	ENSG00000197037.11	0.648649
intron_10_61681312_61686041	0.585235	Pituitary	0.97533	CABCOCO1	intron_10_63441070_63445799	ENSG00000183346.9	-0.545755
intron_14_100102379_100123539	0.585244	Pituitary	0.97533	EVL	intron_14_100568716_100589876	ENSG00000196405.13	-0.545741
intron_1_962917_963032	0.58525	Pituitary	0.97533	KLHL17	intron_1_898297_898412	ENSG00000187961.15	0.545732
intron_1_962917_963109	0.58525	Pituitary	0.97533	KLHL17	intron_1_898297_898489	ENSG00000187961.15	-0.545732
intron_10_97256404_97259402	0.55624	Esophagus_Muscularis	0.97533	ARHGAP19-SLIT1	intron_10_99016161_99019159	ENSG00000269891.2	0.588435
intron_10_97256404_97259402	0.55624	Esophagus_Muscularis	0.97533	ARHGAP19	intron_10_99016161_99019159	ENSG00000213390.11	0.588435
intron_11_65380175_65380534	0.555956	Esophagus_Muscularis	0.97533	SLC25A45	intron_11_65147646_65148005	ENSG00000162241.13	0.588859
intron_15_43146634_43148755	0.556374	Esophagus_Muscularis	0.97533	TMEM62	intron_15_43438832_43440953	ENSG00000137842.7	0.588235
intron_16_67821225_67824583	0.5559	Esophagus_Muscularis	0.97533	TSNAXIP1	intron_16_67855128_67858486	ENSG00000102904.15	0.588942
intron_17_81683126_81683536	0.555974	Esophagus_Muscularis	0.97533	ARL16	intron_17_79650156_79650566	ENSG00000214087.9	-0.588832
intron_17_82932855_82937271	0.556374	Esophagus_Muscularis	0.97533	TBCD	intron_17_80890731_80895147	ENSG00000141556.22	0.588235
intron_18_26078160_26087501	0.556098	Esophagus_Muscularis	0.97533	SS18	intron_18_23658124_23667465	ENSG00000141380.14	0.588647
intron_19_17489117_17497255	0.555544	Esophagus_Muscularis	0.97533	SLC27A1	intron_19_17599926_17608064	ENSG00000130304.17	0.589474
intron_1_156986173_157044299	0.555936	Esophagus_Muscularis	0.97533	ARHGEF11	intron_1_156955965_157014091	ENSG00000132694.19	0.588889
intron_1_6112998_6121105	0.555544	Esophagus_Muscularis	0.97533	CHD5	intron_1_6173058_6181165	ENSG00000116254.18	-0.589474
intron_20_62548000_62551426	0.555927	Esophagus_Muscularis	0.97533	CRMA	intron_20_61145207_61148633	ENSG00000174403.17	-0.588902
intron_20_9096342_9217390	0.55589	Esophagus_Muscularis	0.97533	PLCB4	intron_20_9076989_9198037	ENSG00000101333.19	0.588957
intron_22_29260613_29260702	0.556015	Esophagus_Muscularis	0.97533	RHBDD3	intron_22_29656602_29656691	ENSG00000100263.14	0.588771
intron_2_159136298_159149142	0.555734	Esophagus_Muscularis	0.97533	TANC1	intron_2_159992809_160005653	ENSG00000115183.15	0.589189
intron_3_177629555_177765577	0.556064	Esophagus_Muscularis	0.97533	LINC00578	intron_3_177347343_177483365	ENSG00000228221.6	0.588698
intron_5_172382127_172394563	0.55639	Esophagus_Muscularis	0.97533	SH3PXD2B	intron_5_171809131_171821567	ENSG00000174705.13	0.588211
intron_5_72226199_72227050	0.556169	Esophagus_Muscularis	0.97533	MRPS27	intron_5_71522026_71522877	ENSG00000113048.19	-0.588542
intron_5_87386903_87389393	0.555974	Esophagus_Muscularis	0.97533	RASA1	intron_5_86682720_86685210	ENSG00000145715.15	-0.588832
intron_7_11110551_11111350	0.556374	Esophagus_Muscularis	0.97533	PHF14	intron_7_11150178_11150977	ENSG00000106443.17	-0.588235
intron_7_73737110_73737221	0.556374	Esophagus_Muscularis	0.97533	ABHD11	intron_7_73151440_73151551	ENSG00000106077.19	-0.588235
intron_7_73737110_73737562	0.556374	Esophagus_Muscularis	0.97533	ABHD11	intron_7_73151440_73151892	ENSG00000106077.19	0.588235
intron_7_73737391_73737562	0.556374	Esophagus_Muscularis	0.97533	ABHD11	intron_7_73151721_73151892	ENSG00000106077.19	-0.588235
intron_8_124556405_124557681	0.555612	Esophagus_Muscularis	0.97533	MTSS1	intron_8_125568646_125569922	ENSG00000170873.19	-0.589372
intron_8_133254595_133255270	0.556038	Esophagus_Muscularis	0.97533	NDRG1	intron_8_134266838_134267513	ENSG00000104419.17	0.588737
intron_8_133254595_133256777	0.556038	Esophagus_Muscularis	0.97533	NDRG1	intron_8_134266838_134269020	ENSG00000104419.17	-0.588737
intron_9_93110721_93111879	0.55575	Esophagus_Muscularis	0.97533	CARD19	intron_9_95873003_95874161	ENSG00000165233.18	-0.589167
intron_11_64227132_64227568	0.499247	Skin_Not_Sun_Exposed_Suprapubic	0.975336	NUDT22	intron_11_63994604_63995040	ENSG00000149761.9	-0.675676
intron_11_66003373_66003626	0.499323	Skin_Not_Sun_Exposed_Suprapubic	0.975336	BANF1	intron_11_65770844_65771097	ENSG00000175334.8	0.675556
intron_14_55633341_55634526	0.499188	Skin_Not_Sun_Exposed_Suprapubic	0.975336	KTN1	intron_14_56100059_56101244	ENSG00000126777.18	-0.675768
intron_14_67579311_67579721	0.499426	Skin_Not_Sun_Exposed_Suprapubic	0.975336	PLEKHH1	intron_14_68046028_68046438	ENSG00000054690.14	-0.675393
intron_15_81297078_81299380	0.499247	Skin_Not_Sun_Exposed_Suprapubic	0.975336	IL16	intron_15_81589419_81591721	ENSG00000172349.19	0.675676
intron_16_715393_715876	0.499247	Skin_Not_Sun_Exposed_Suprapubic	0.975336	METRN	intron_16_765393_765876	ENSG00000103260.9	-0.675676
intron_16_89701233_89701491	0.499297	Skin_Not_Sun_Exposed_Suprapubic	0.975336	SPATA2L	intron_16_89767641_89767899	ENSG00000158792.16	-0.675596
intron_16_89701233_89701628	0.499297	Skin_Not_Sun_Exposed_Suprapubic	0.975336	SPATA2L	intron_16_89767641_89768036	ENSG00000158792.16	0.675596
intron_17_8232475_8232906	0.499152	Skin_Not_Sun_Exposed_Suprapubic	0.975336	CTC1	intron_17_8135793_8136224	ENSG00000178971.17	-0.675824
intron_19_53242440_53243744	0.499247	Skin_Not_Sun_Exposed_Suprapubic	0.975336	ZNF677	intron_19_53745693_53746997	ENSG00000197928.11	0.675676
intron_1_151000615_151001250	0.499426	Skin_Not_Sun_Exposed_Suprapubic	0.975336	MINDY1	intron_1_150973091_150973726	ENSG00000143409.17	-0.675393
intron_1_165649964_165651014	0.499397	Skin_Not_Sun_Exposed_Suprapubic	0.975336	MGST3	intron_1_165619201_165620251	ENSG00000143198.13	0.675439
intron_10_73269715_73274433	0.567871	Ovary	0.975337	CFAP70	intron_10_75029473_75034191	ENSG00000156042.19	-0.571189
intron_14_104714856_104718795	0.568029	Ovary	0.975337	INF2	intron_14_105181193_105185132	ENSG00000203485.14	0.570957
intron_17_69026467_69026976	0.567909	Ovary	0.975337	ABCA9	intron_17_67022608_67023117	ENSG00000154258.17	0.571134
intron_19_9567109_9568095	0.568029	Ovary	0.975337	ZNF121	intron_19_9677785_9678771	ENSG00000197961.12	-0.570957
intron_2_178599750_178600558	0.567868	Ovary	0.975337	TTN-AS1	intron_2_179464477_179465285	ENSG00000237298.11	0.571195
intron_6_146844712_146850825	0.56801	Ovary	0.975337	STXBP5-AS1	intron_6_147165848_147171961	ENSG00000233452.9	-0.570984
intron_6_159768628_159775170	0.567941	Ovary	0.975337	ACAT2	intron_6_160189660_160196202	ENSG00000120437.9	0.571086
intron_16_2933979_2937121	0.636687	Liver	0.975343	FLYWCH1	intron_16_2983980_2987122	ENSG00000059122.17	-0.472335
intron_10_118595250_118595516	0.585356	Pituitary	0.975343	PRLHR	intron_10_120354762_120355028	ENSG00000119973.6	0.545579
intron_11_116846553_116847476	0.585554	Pituitary	0.975343	SIK3	intron_11_116717269_116718192	ENSG00000160584.17	0.54529
intron_11_18558330_18564892	0.585671	Pituitary	0.975343	UEVLD	intron_11_18579877_18586439	ENSG00000151116.17	0.54512
intron_11_95790743_95799232	0.585441	Pituitary	0.975343	CEP57	intron_11_95523907_95532396	ENSG00000166037.11	-0.545455
intron_12_120103949_120108417	0.585777	Pituitary	0.975343	RAB35	intron_12_120541753_120546221	ENSG00000111737.12	0.544965
intron_15_30961073_30965875	0.585772	Pituitary	0.975343	MTMR10	intron_15_31253276_31258078	ENSG00000166912.17	-0.544974
intron_15_30961073_30967920	0.585772	Pituitary	0.975343	MTMR10	intron_15_31253276_31260123	ENSG00000166912.17	0.544974
intron_16_8849993_8855034	0.585844	Pituitary	0.975343	PMM2	intron_16_8943850_8948891	ENSG00000140650.13	-0.544868
intron_18_24156999_24159472	0.585842	Pituitary	0.975343	CABYR	intron_18_21736963_21739436	ENSG00000154040.21	-0.544872
intron_18_9577191_9583117	0.585815	Pituitary	0.975343	PPP4R1	intron_18_9577189_9583115	ENSG00000154845.16	-0.54491
intron_1_1319433_1320456	0.585737	Pituitary	0.975343	INTS11	intron_1_1254813_1255836	ENSG00000127054.22	0.545024
intron_2_111975472_111982842	0.585807	Pituitary	0.975343	MERTK	intron_2_112733049_112740419	ENSG00000153208.18	-0.544922
intron_2_195718332_195728159	0.585709	Pituitary	0.975343	SLC39A10	intron_2_196583056_196592883	ENSG00000196950.14	-0.545064
intron_3_113268445_113270801	0.585872	Pituitary	0.975343	BOC	intron_3_112987292_112989648	ENSG00000144857.15	0.544828
intron_3_127030064_127030243	0.585676	Pituitary	0.975343	PLXNA1	intron_3_126748907_126749086	ENSG00000114554.12	-0.545113
intron_3_143053794_143054943	0.585842	Pituitary	0.975343	U2SURP	intron_3_142772636_142773785	ENSG00000163714.18	-0.544872
intron_5_1593284_1594395	0.585754	Pituitary	0.975343	ENSG00000291055	intron_5_1593399_1594510	ENSG00000291055.1	-0.545
intron_8_42361365_42362612	0.585765	Pituitary	0.975343	POLB	intron_8_42218883_42220130	ENSG00000070501.12	0.544983
intron_8_42361365_42369271	0.585765	Pituitary	0.975343	POLB	intron_8_42218883_42226789	ENSG00000070501.12	-0.544983
intron_9_136337961_136338555	0.585589	Pituitary	0.975343	GPSM1	intron_9_139232418_139233012	ENSG00000160360.13	0.54524
intron_6_30345573_30346432	0.51193	Brain_Frontal_Cortex_BA9	0.975345	RPP21	intron_6_30313350_30314209	ENSG00000241370.6	-0.655835
intron_6_30345573_30346432	0.51193	Brain_Frontal_Cortex_BA9	0.975345	TRIM39-RPP21	intron_6_30313350_30314209	ENSG00000248167.7	-0.655835
intron_11_107429451_107433634	0.579456	Breast_Mammary_Tissue	0.975347	CWF19L2	intron_11_107300177_107304360	ENSG00000152404.16	0.55418
intron_16_89722834_89723137	0.57943	Breast_Mammary_Tissue	0.975347	ZNF276	intron_16_89789242_89789545	ENSG00000158805.12	-0.554217
intron_10_101608937_101609367	0.474537	Artery_Aorta	0.975348	DPCD	intron_10_103368694_103369124	ENSG00000166171.13	0.715116
intron_10_119580010_119581922	0.475761	Artery_Aorta	0.975348	TIAL1	intron_10_121339522_121341434	ENSG00000151923.18	-0.713137
intron_10_33186488_33192281	0.476124	Artery_Aorta	0.975348	NRP1	intron_10_33475416_33481209	ENSG00000099250.18	-0.712551
intron_10_95416185_95421961	0.47531	Artery_Aorta	0.975348	SORBS1	intron_10_97175942_97181718	ENSG00000095637.23	-0.713866
intron_11_10604545_10606742	0.474698	Artery_Aorta	0.975348	IRAG1	intron_11_10626092_10628289	ENSG00000072952.20	0.714856
intron_11_8641152_8643009	0.474306	Artery_Aorta	0.975348	TRIM66	intron_11_8662699_8664556	ENSG00000166436.18	-0.71549
intron_12_123613252_123615185	0.474585	Artery_Aorta	0.975348	DDX55	intron_12_124097799_124099732	ENSG00000111364.16	0.715039
intron_12_51986942_51991863	0.475051	Artery_Aorta	0.975348	ACVR1B	intron_12_52380726_52385647	ENSG00000135503.13	-0.714286
intron_14_103334597_103335653	0.47544	Artery_Aorta	0.975348	EIF5	intron_14_103800934_103801990	ENSG00000100664.11	0.713656
intron_14_103334597_103335653	0.47544	Artery_Aorta	0.975348	ENSG00000291313	intron_14_103800934_103801990	ENSG00000291313.1	0.713656
intron_15_101686062_101701086	0.476027	Artery_Aorta	0.975348	TARS3	intron_15_102226265_102241289	ENSG00000185418.16	-0.712707
intron_15_90984825_90994407	0.475051	Artery_Aorta	0.975348	PRC1	intron_15_91528055_91537637	ENSG00000198901.14	0.714286
intron_15_99287951_99333923	0.475925	Artery_Aorta	0.975348	LRRC28	intron_15_99828156_99874128	ENSG00000168904.15	0.712871
intron_15_99287951_99334018	0.475925	Artery_Aorta	0.975348	LRRC28	intron_15_99828156_99874223	ENSG00000168904.15	-0.712871
intron_15_99732007_99733345	0.475604	Artery_Aorta	0.975348	LYSMD4	intron_15_100272212_100273550	ENSG00000183060.16	0.713391
intron_16_1511150_1518216	0.474596	Artery_Aorta	0.975348	IFT140	intron_16_1561151_1568217	ENSG00000187535.14	-0.715021
intron_16_2000256_2000391	0.475051	Artery_Aorta	0.975348	ZNF598	intron_16_2050257_2050392	ENSG00000167962.15	0.714286
intron_16_2000256_2000409	0.475051	Artery_Aorta	0.975348	ZNF598	intron_16_2050257_2050410	ENSG00000167962.15	-0.714286
intron_16_67945261_67945369	0.47464	Artery_Aorta	0.975348	SLC12A4	intron_16_67979164_67979272	ENSG00000124067.17	0.71495
intron_16_88711695_88712274	0.4757	Artery_Aorta	0.975348	CTU2	intron_16_88778103_88778682	ENSG00000174177.13	-0.713235
intron_17_50548161_50548283	0.475668	Artery_Aorta	0.975348	SPATA20	intron_17_48625522_48625644	ENSG00000006282.21	0.713287
intron_18_45725013_45731015	0.476261	Artery_Aorta	0.975348	SLC14A1	intron_18_43304978_43310980	ENSG00000141469.18	0.712329
intron_19_21987063_21987216	0.47498	Artery_Aorta	0.975348	ZNF208	intron_19_22169865_22170018	ENSG00000160321.16	0.7144
intron_19_29708423_29715125	0.475379	Artery_Aorta	0.975348	C19orf12	intron_19_30199330_30206032	ENSG00000131943.20	-0.713755
intron_19_35633001_35633077	0.475252	Artery_Aorta	0.975348	RBM42	intron_19_36123903_36123979	ENSG00000126254.12	-0.71396
intron_19_3633169_3633437	0.475528	Artery_Aorta	0.975348	PIP5K1C	intron_19_3633167_3633435	ENSG00000186111.11	-0.713513
intron_19_3633169_3638884	0.475528	Artery_Aorta	0.975348	PIP5K1C	intron_19_3633167_3638882	ENSG00000186111.11	0.713513
intron_19_40348768_40365662	0.475925	Artery_Aorta	0.975348	PLD3	intron_19_40854675_40871569	ENSG00000105223.21	0.712871
intron_19_7678983_7679098	0.476027	Artery_Aorta	0.975348	MCEMP1	intron_19_7743869_7743984	ENSG00000183019.8	-0.712707
intron_1_13816570_13823159	0.475306	Artery_Aorta	0.975348	PRDM2	intron_1_14143065_14149654	ENSG00000116731.23	-0.713873
intron_1_3872572_3873014	0.475086	Artery_Aorta	0.975348	DFFB	intron_1_3789136_3789578	ENSG00000169598.17	0.714228
intron_1_45551155_45561789	0.474406	Artery_Aorta	0.975348	AKR1A1	intron_1_46016827_46027461	ENSG00000117448.14	0.715328
intron_1_52948080_52950755	0.475711	Artery_Aorta	0.975348	SCP2	intron_1_53413752_53416427	ENSG00000116171.19	-0.713218
intron_20_38066256_38089726	0.475511	Artery_Aorta	0.975348	RPRD1B	intron_20_36694658_36718128	ENSG00000101413.12	0.713542
intron_20_62548000_62551426	0.475485	Artery_Aorta	0.975348	CRMA	intron_20_61145207_61148633	ENSG00000174403.17	-0.713584
intron_21_39380486_39390698	0.475793	Artery_Aorta	0.975348	GET1-SH3BGR	intron_21_40752412_40762624	ENSG00000285815.1	-0.713086
intron_21_39380486_39390698	0.475793	Artery_Aorta	0.975348	GET1	intron_21_40752412_40762624	ENSG00000182093.16	-0.713086
intron_21_44861271_44865395	0.476322	Artery_Aorta	0.975348	PTTG1IP	intron_21_46281186_46285310	ENSG00000183255.12	-0.71223
intron_21_46351540_46353104	0.474447	Artery_Aorta	0.975348	PCNT	intron_21_47771454_47773018	ENSG00000160299.19	-0.715262
intron_22_23311836_23312887	0.475866	Artery_Aorta	0.975348	BCR	intron_22_23654023_23655074	ENSG00000186716.21	0.712968
intron_22_23311918_23312887	0.476322	Artery_Aorta	0.975348	BCR	intron_22_23654105_23655074	ENSG00000186716.21	-0.71223
intron_22_25903831_25908322	0.476155	Artery_Aorta	0.975348	MYO18B	intron_22_26299798_26304289	ENSG00000133454.16	-0.7125
intron_22_39134752_39138636	0.476008	Artery_Aorta	0.975348	CBX7	intron_22_39530757_39534641	ENSG00000100307.13	-0.712737
intron_2_196893245_196897131	0.474706	Artery_Aorta	0.975348	PGAP1	intron_2_197757969_197761855	ENSG00000197121.15	-0.714844
intron_2_241668685_241670726	0.475803	Artery_Aorta	0.975348	ATG4B	intron_2_242608100_242610141	ENSG00000168397.17	-0.713069
intron_2_46591925_46592475	0.474492	Artery_Aorta	0.975348	PIGF	intron_2_46819064_46819614	ENSG00000151665.13	0.71519
intron_2_74211866_74211970	0.476322	Artery_Aorta	0.975348	MTHFD2	intron_2_74438993_74439097	ENSG00000065911.13	-0.71223
intron_2_74211866_74214079	0.476322	Artery_Aorta	0.975348	MTHFD2	intron_2_74438993_74441206	ENSG00000065911.13	0.71223
intron_2_95405402_95405553	0.475209	Artery_Aorta	0.975348	FAHD2A	intron_2_96071150_96071301	ENSG00000115042.10	-0.714029
intron_3_149813353_149846011	0.475377	Artery_Aorta	0.975348	RNF13	intron_3_149531140_149563798	ENSG00000082996.20	0.713758
intron_3_47417823_47418134	0.476322	Artery_Aorta	0.975348	SCAP	intron_3_47459313_47459624	ENSG00000114650.21	0.71223
intron_3_47417826_47418134	0.476322	Artery_Aorta	0.975348	SCAP	intron_3_47459316_47459624	ENSG00000114650.21	0.71223
intron_3_98849598_98881540	0.475051	Artery_Aorta	0.975348	DCBLD2	intron_3_98568442_98600384	ENSG00000057019.16	0.714286
intron_5_180612611_180613011	0.476344	Artery_Aorta	0.975348	FLT4	intron_5_180039611_180040011	ENSG00000037280.16	-0.712195
intron_6_169751663_169753864	0.474798	Artery_Aorta	0.975348	ERMARD	intron_6_170151759_170153960	ENSG00000130023.16	-0.714695
intron_6_53294491_53295642	0.474395	Artery_Aorta	0.975348	ELOVL5	intron_6_53159289_53160440	ENSG00000012660.14	0.715347
intron_6_79201726_79202056	0.475491	Artery_Aorta	0.975348	HMGN3	intron_6_79911443_79911773	ENSG00000118418.16	0.713573
intron_6_79201726_79202276	0.475491	Artery_Aorta	0.975348	HMGN3	intron_6_79911443_79911993	ENSG00000118418.16	-0.713573
intron_6_79201726_79202317	0.475318	Artery_Aorta	0.975348	HMGN3	intron_6_79911443_79912034	ENSG00000118418.16	-0.713853
intron_8_73946820_73955911	0.476066	Artery_Aorta	0.975348	ELOC	intron_8_74859055_74868146	ENSG00000154582.18	-0.712644
intron_9_129123138_129128985	0.475417	Artery_Aorta	0.975348	PTPA	intron_9_131885417_131891264	ENSG00000119383.21	0.713693
intron_9_92515137_92517687	0.474852	Artery_Aorta	0.975348	ECM2	intron_9_95277419_95279969	ENSG00000106823.13	0.714607
intron_9_92515203_92517687	0.474852	Artery_Aorta	0.975348	ECM2	intron_9_95277485_95279969	ENSG00000106823.13	-0.714607
intron_19_34428570_34430576	0.470718	Artery_Coronary	0.975348	UBA2	intron_19_34919475_34921481	ENSG00000126261.13	0.721311
intron_14_64220637_64221576	0.636803	Liver	0.975349	SYNE2	intron_14_64687355_64688294	ENSG00000054654.20	0.472174
intron_7_128324694_128325818	0.636833	Liver	0.975349	RBM28	intron_7_127964747_127965871	ENSG00000106344.8	0.472131
intron_10_102451555_102452090	0.583571	Minor_Salivary_Gland	0.97535	C10orf95-AS1	intron_10_104211312_104211847	ENSG00000269609.6	0.548177
intron_10_114485380_114487958	0.596674	Minor_Salivary_Gland	0.97535	ABLIM1	intron_10_116245139_116247717	ENSG00000099204.22	0.52919
intron_10_125111093_125158635	0.577103	Minor_Salivary_Gland	0.97535	CTBP2	intron_10_126799662_126847204	ENSG00000175029.17	-0.557621
intron_10_15109215_15109702	0.599868	Minor_Salivary_Gland	0.97535	NMT2	intron_10_15151214_15151701	ENSG00000152465.18	0.52459
intron_10_15135418_15141422	0.58956	Minor_Salivary_Gland	0.97535	NMT2	intron_10_15177417_15183421	ENSG00000152465.18	-0.539474
intron_10_3069389_3082388	0.597437	Minor_Salivary_Gland	0.97535	PFKP	intron_10_3111581_3124580	ENSG00000067057.19	-0.52809
intron_10_3143731_3144292	0.584174	Minor_Salivary_Gland	0.97535	PITRM1	intron_10_3185923_3186484	ENSG00000107959.17	0.547297
intron_10_33182748_33185628	0.582619	Minor_Salivary_Gland	0.97535	NRP1	intron_10_33471676_33474556	ENSG00000099250.18	-0.549563
intron_10_45000978_45003280	0.590443	Minor_Salivary_Gland	0.97535	ZNF22	intron_10_45496426_45498728	ENSG00000165512.5	-0.538194
intron_10_58283082_58287561	0.582453	Minor_Salivary_Gland	0.97535	CISD1	intron_10_60042842_60047321	ENSG00000122873.12	0.549804
intron_10_59254443_59262434	0.599343	Minor_Salivary_Gland	0.97535	FAM13C	intron_10_61014203_61022194	ENSG00000148541.13	-0.525346
intron_10_60166653_60166824	0.584996	Minor_Salivary_Gland	0.97535	ANK3	intron_10_61926411_61926582	ENSG00000151150.22	0.546102
intron_10_6113068_6113508	0.584262	Minor_Salivary_Gland	0.97535	RBM17	intron_10_6155031_6155471	ENSG00000134453.16	-0.54717
intron_10_61760181_61760863	0.598743	Minor_Salivary_Gland	0.97535	CABCOCO1	intron_10_63519939_63520621	ENSG00000183346.9	-0.52621
intron_10_68737889_68740629	0.579465	Minor_Salivary_Gland	0.97535	CCAR1	intron_10_70497646_70500386	ENSG00000060339.14	0.554167
intron_10_75101961_75103894	0.59729	Minor_Salivary_Gland	0.97535	DUSP13	intron_10_76861719_76863652	ENSG00000079393.21	-0.528302
intron_10_76058783_76324401	0.581311	Minor_Salivary_Gland	0.97535	LRMDA	intron_10_77818541_78084159	ENSG00000148655.15	-0.551471
intron_10_84417861_84425731	0.585441	Minor_Salivary_Gland	0.97535	CCSER2	intron_10_86177617_86185487	ENSG00000107771.17	-0.545455
intron_10_96576829_96586734	0.584517	Minor_Salivary_Gland	0.97535	TM9SF3	intron_10_98336586_98346491	ENSG00000077147.16	0.546798
intron_10_98430780_98431131	0.595811	Minor_Salivary_Gland	0.97535	HPS1	intron_10_100190537_100190888	ENSG00000107521.21	0.530435
intron_11_114444652_114445979	0.59161	Minor_Salivary_Gland	0.97535	REXO2	intron_11_114315374_114316701	ENSG00000076043.11	-0.536504
intron_11_116757950_116758269	0.593648	Minor_Salivary_Gland	0.97535	BUD13	intron_11_116628666_116628985	ENSG00000137656.12	0.533557
intron_11_116846553_116847476	0.585554	Minor_Salivary_Gland	0.97535	SIK3	intron_11_116717269_116718192	ENSG00000160584.17	0.54529
intron_11_116858699_116859265	0.579894	Minor_Salivary_Gland	0.97535	SIK3	intron_11_116729415_116729981	ENSG00000160584.17	0.553539
intron_11_117226021_117227157	0.576543	Minor_Salivary_Gland	0.97535	PCSK7	intron_11_117096737_117097873	ENSG00000160613.15	0.558442
intron_11_118613450_118613816	0.58405	Minor_Salivary_Gland	0.97535	PHLDB1	intron_11_118484165_118484531	ENSG00000019144.20	0.547478
intron_11_126289833_126290462	0.575066	Minor_Salivary_Gland	0.97535	TIRAP	intron_11_126159728_126160357	ENSG00000150455.15	0.560606
intron_11_130234273_130236793	0.587702	Minor_Salivary_Gland	0.97535	ZBTB44	intron_11_130104168_130106688	ENSG00000196323.14	-0.542169
intron_11_14466426_14468681	0.591666	Minor_Salivary_Gland	0.97535	COPB1	intron_11_14487972_14490227	ENSG00000129083.13	-0.536424
intron_11_14498985_14499609	0.587098	Minor_Salivary_Gland	0.97535	COPB1	intron_11_14520531_14521155	ENSG00000129083.13	-0.543046
intron_11_14498985_14499742	0.587098	Minor_Salivary_Gland	0.97535	COPB1	intron_11_14520531_14521288	ENSG00000129083.13	0.543046
intron_11_18558330_18564892	0.585671	Minor_Salivary_Gland	0.97535	UEVLD	intron_11_18579877_18586439	ENSG00000151116.17	-0.54512
intron_11_2135529_2137192	0.582319	Minor_Salivary_Gland	0.97535	IGF2	intron_11_2156759_2158422	ENSG00000167244.22	0.55
intron_11_2958544_2959770	0.594971	Minor_Salivary_Gland	0.97535	NAP1L4	intron_11_2979774_2981000	ENSG00000205531.14	-0.531646
intron_11_34888428_34888752	0.597103	Minor_Salivary_Gland	0.97535	APIP	intron_11_34909975_34910299	ENSG00000149089.13	0.528571
intron_11_43318482_43318640	0.591051	Minor_Salivary_Gland	0.97535	API5	intron_11_43340032_43340190	ENSG00000166181.13	-0.537313
intron_11_47237712_47237837	0.59322	Minor_Salivary_Gland	0.97535	DDB2	intron_11_47259263_47259388	ENSG00000134574.12	0.534176
intron_11_47478940_47482695	0.575819	Minor_Salivary_Gland	0.97535	CELF1	intron_11_47500492_47504247	ENSG00000149187.19	0.559503
intron_11_47478952_47482695	0.575895	Minor_Salivary_Gland	0.97535	CELF1	intron_11_47500504_47504247	ENSG00000149187.19	-0.559391
intron_11_47622776_47625674	0.597382	Minor_Salivary_Gland	0.97535	MTCH2	intron_11_47644328_47647226	ENSG00000109919.10	-0.528169
intron_11_532630_533277	0.575027	Minor_Salivary_Gland	0.97535	HRAS	intron_11_532630_533277	ENSG00000174775.18	0.560663
intron_11_539726_540674	0.582468	Minor_Salivary_Gland	0.97535	LRRC56	intron_11_539726_540674	ENSG00000161328.11	-0.549784
intron_11_558979_560683	0.577306	Minor_Salivary_Gland	0.97535	LMNTD2	intron_11_558979_560683	ENSG00000185522.9	0.557325
intron_11_559498_560683	0.577306	Minor_Salivary_Gland	0.97535	LMNTD2	intron_11_559498_560683	ENSG00000185522.9	-0.557325
intron_11_60280716_60282594	0.600212	Minor_Salivary_Gland	0.97535	MS4A4A	intron_11_60048189_60050067	ENSG00000110079.19	-0.524096
intron_11_61393976_61397728	0.595553	Minor_Salivary_Gland	0.97535	TMEM216	intron_11_61161448_61165200	ENSG00000187049.11	0.530806
intron_11_61393976_61397774	0.595553	Minor_Salivary_Gland	0.97535	TMEM216	intron_11_61161448_61165246	ENSG00000187049.11	-0.530806
intron_11_61729008_61731317	0.592628	Minor_Salivary_Gland	0.97535	DAGLA	intron_11_61496480_61498789	ENSG00000134780.10	0.535032
intron_11_62356467_62356987	0.595122	Minor_Salivary_Gland	0.97535	ASRGL1	intron_11_62123939_62124459	ENSG00000162174.12	-0.531429
intron_11_62357144_62389133	0.599087	Minor_Salivary_Gland	0.97535	ASRGL1	intron_11_62124616_62156605	ENSG00000162174.12	-0.525714
intron_11_64288721_64289143	0.582964	Minor_Salivary_Gland	0.97535	GPR137	intron_11_64056193_64056615	ENSG00000173264.15	-0.549061
intron_11_6465732_6473084	0.580342	Minor_Salivary_Gland	0.97535	TRIM3	intron_11_6486962_6494314	ENSG00000110171.21	0.552885
intron_11_6465732_6473791	0.580342	Minor_Salivary_Gland	0.97535	TRIM3	intron_11_6486962_6495021	ENSG00000110171.21	0.552885
intron_11_67392782_67393496	0.576652	Minor_Salivary_Gland	0.97535	RAD9A	intron_11_67160253_67160967	ENSG00000172613.8	-0.558282
intron_11_67392782_67393538	0.576652	Minor_Salivary_Gland	0.97535	RAD9A	intron_11_67160253_67161009	ENSG00000172613.8	0.558282
intron_11_69673321_69675190	0.579807	Minor_Salivary_Gland	0.97535	LTO1	intron_11_69488089_69489958	ENSG00000149716.13	-0.553666
intron_11_697999_706572	0.584073	Minor_Salivary_Gland	0.97535	DEAF1	intron_11_697999_706572	ENSG00000177030.19	0.547445
intron_11_70167387_70170887	0.579315	Minor_Salivary_Gland	0.97535	ANO1	intron_11_70013493_70016993	ENSG00000131620.18	-0.554386
intron_11_70351023_70354301	0.600089	Minor_Salivary_Gland	0.97535	PPFIA1	intron_11_70197129_70200407	ENSG00000131626.19	-0.524272
intron_11_706288_706674	0.578144	Minor_Salivary_Gland	0.97535	EPS8L2	intron_11_706288_706674	ENSG00000177106.17	0.556098
intron_11_706288_709330	0.578144	Minor_Salivary_Gland	0.97535	EPS8L2	intron_11_706288_709330	ENSG00000177106.17	0.556098
intron_11_72235451_72235675	0.597403	Minor_Salivary_Gland	0.97535	INPPL1	intron_11_71946495_71946719	ENSG00000165458.15	-0.528139
intron_11_72235753_72235846	0.597403	Minor_Salivary_Gland	0.97535	INPPL1	intron_11_71946797_71946890	ENSG00000165458.15	0.528139
intron_11_7649654_7650859	0.599583	Minor_Salivary_Gland	0.97535	PPFIBP2	intron_11_7670885_7672090	ENSG00000166387.14	-0.525
intron_11_7674493_7677148	0.584714	Minor_Salivary_Gland	0.97535	CYB5R2	intron_11_7695724_7698379	ENSG00000166394.15	-0.546512
intron_11_85745772_85748272	0.573775	Minor_Salivary_Gland	0.97535	SYTL2	intron_11_85456815_85459315	ENSG00000137501.18	-0.5625
intron_11_90215230_90218135	0.579674	Minor_Salivary_Gland	0.97535	CHORDC1	intron_11_89948398_89951303	ENSG00000110172.12	-0.553861
intron_11_9147151_9150081	0.591577	Minor_Salivary_Gland	0.97535	DENND5A	intron_11_9168698_9171628	ENSG00000184014.9	-0.536552
intron_11_93741728_93741963	0.576421	Minor_Salivary_Gland	0.97535	C11orf54	intron_11_93474894_93475129	ENSG00000182919.15	-0.558621
intron_11_93741728_93747297	0.576421	Minor_Salivary_Gland	0.97535	C11orf54	intron_11_93474894_93480463	ENSG00000182919.15	0.558621
intron_11_93741728_93747297	0.576421	Minor_Salivary_Gland	0.97535	ENSG00000284057	intron_11_93474894_93480463	ENSG00000284057.1	0.558621
intron_11_93741728_93747302	0.576421	Minor_Salivary_Gland	0.97535	C11orf54	intron_11_93474894_93480468	ENSG00000182919.15	0.558621
intron_11_93757465_93759742	0.580642	Minor_Salivary_Gland	0.97535	C11orf54	intron_11_93490631_93492908	ENSG00000182919.15	0.552448
intron_11_93757465_93759742	0.580642	Minor_Salivary_Gland	0.97535	ENSG00000284057	intron_11_93490631_93492908	ENSG00000284057.1	0.552448
intron_11_93794035_93794908	0.57943	Minor_Salivary_Gland	0.97535	ENSG00000284057	intron_11_93527201_93528074	ENSG00000284057.1	0.554217
intron_11_93794035_93794908	0.57943	Minor_Salivary_Gland	0.97535	MED17	intron_11_93527201_93528074	ENSG00000042429.12	0.554217
intron_11_94447438_94456276	0.580948	Minor_Salivary_Gland	0.97535	MRE11	intron_11_94180604_94189442	ENSG00000020922.13	0.552
intron_11_94740988_94795011	0.584583	Minor_Salivary_Gland	0.97535	AMOTL1	intron_11_94474154_94528177	ENSG00000166025.18	0.546703
intron_11_95232176_95232590	0.582319	Minor_Salivary_Gland	0.97535	LNCRNA-IUR	intron_11_94965340_94965754	ENSG00000245552.9	-0.55
intron_11_95790743_95799232	0.585441	Minor_Salivary_Gland	0.97535	CEP57	intron_11_95523907_95532396	ENSG00000166037.11	-0.545455
intron_12_109460805_109469515	0.574579	Minor_Salivary_Gland	0.97535	KCTD10	intron_12_109898610_109907320	ENSG00000110906.13	0.561321
intron_12_112219489_112226643	0.588312	Minor_Salivary_Gland	0.97535	HECTD4	intron_12_112657293_112664447	ENSG00000173064.14	-0.541284
intron_12_113197612_113200580	0.600721	Minor_Salivary_Gland	0.97535	IQCD	intron_12_113635417_113638385	ENSG00000166578.10	0.523364
intron_12_113200813_113207438	0.600721	Minor_Salivary_Gland	0.97535	IQCD	intron_12_113638618_113645243	ENSG00000166578.10	0.523364
intron_12_113225336_113226728	0.597473	Minor_Salivary_Gland	0.97535	TPCN1	intron_12_113663141_113664533	ENSG00000186815.13	0.528037
intron_12_113280195_113284581	0.591003	Minor_Salivary_Gland	0.97535	TPCN1	intron_12_113718000_113722386	ENSG00000186815.13	0.537383
intron_12_113291958_113292934	0.594234	Minor_Salivary_Gland	0.97535	TPCN1	intron_12_113729763_113730739	ENSG00000186815.13	0.53271
intron_12_120098935_120099030	0.600008	Minor_Salivary_Gland	0.97535	RAB35	intron_12_120536739_120536834	ENSG00000111737.12	-0.524389
intron_12_122138938_122140954	0.578515	Minor_Salivary_Gland	0.97535	MLXIP	intron_12_122623485_122625501	ENSG00000175727.14	-0.555556
intron_12_12330958_12338420	0.579178	Minor_Salivary_Gland	0.97535	MANSC1	intron_12_12483892_12491354	ENSG00000111261.14	-0.554585
intron_12_124335632_124336753	0.575414	Minor_Salivary_Gland	0.97535	NCOR2	intron_12_124820178_124821299	ENSG00000196498.14	0.560096
intron_12_124356782_124362126	0.591832	Minor_Salivary_Gland	0.97535	NCOR2	intron_12_124841328_124846672	ENSG00000196498.14	-0.536182
intron_12_124457162_124466173	0.599102	Minor_Salivary_Gland	0.97535	NCOR2	intron_12_124941708_124950719	ENSG00000196498.14	0.525692
intron_12_132572344_132572527	0.573366	Minor_Salivary_Gland	0.97535	FBRSL1	intron_12_133148930_133149113	ENSG00000112787.14	0.563101
intron_12_132796700_132798340	0.574086	Minor_Salivary_Gland	0.97535	GOLGA3	intron_12_133373286_133374926	ENSG00000090615.16	0.562044
intron_12_15662099_15665756	0.600031	Minor_Salivary_Gland	0.97535	EPS8	intron_12_15815033_15818690	ENSG00000151491.14	-0.524355
intron_12_1967910_1993264	0.589096	Minor_Salivary_Gland	0.97535	DCP1B	intron_12_2077076_2102430	ENSG00000151065.14	-0.540146
intron_12_21449691_21455132	0.574086	Minor_Salivary_Gland	0.97535	PYROXD1	intron_12_21602625_21608066	ENSG00000121350.16	0.562044
intron_12_21801181_21805998	0.578342	Minor_Salivary_Gland	0.97535	ABCC9	intron_12_21954115_21958932	ENSG00000069431.14	0.555809
intron_12_25195337_25203920	0.594028	Minor_Salivary_Gland	0.97535	ETFRF1	intron_12_25348271_25356854	ENSG00000205707.11	-0.533008
intron_12_26938710_26954145	0.588519	Minor_Salivary_Gland	0.97535	FGFR1OP2	intron_12_27091643_27107078	ENSG00000111790.14	-0.540984
intron_12_27022621_27027347	0.599706	Minor_Salivary_Gland	0.97535	MED21	intron_12_27175554_27180280	ENSG00000152944.9	-0.524823
intron_12_30711782_30713785	0.599724	Minor_Salivary_Gland	0.97535	CAPRIN2	intron_12_30864716_30866719	ENSG00000110888.19	-0.524798
intron_12_31102527_31102936	0.573775	Minor_Salivary_Gland	0.97535	DDX11	intron_12_31255461_31255870	ENSG00000013573.17	-0.5625
intron_12_40563560_40565513	0.584073	Minor_Salivary_Gland	0.97535	MUC19	intron_12_40957362_40959315	ENSG00000205592.16	-0.547445
intron_12_47206069_47206511	0.595972	Minor_Salivary_Gland	0.97535	PCED1B-AS1	intron_12_47599852_47600294	ENSG00000247774.9	-0.530201
intron_12_47206069_47209281	0.5867	Minor_Salivary_Gland	0.97535	PCED1B-AS1	intron_12_47599852_47603064	ENSG00000247774.9	-0.543624
intron_12_47206145_47206511	0.591328	Minor_Salivary_Gland	0.97535	PCED1B-AS1	intron_12_47599928_47600294	ENSG00000247774.9	0.536913
intron_12_47206145_47209281	0.5867	Minor_Salivary_Gland	0.97535	PCED1B-AS1	intron_12_47599928_47603064	ENSG00000247774.9	0.543624
intron_12_47790463_47791259	0.593171	Minor_Salivary_Gland	0.97535	HDAC7	intron_12_48184246_48185042	ENSG00000061273.18	-0.534247
intron_12_50094572_50096850	0.592628	Minor_Salivary_Gland	0.97535	SMARCD1	intron_12_50488355_50490633	ENSG00000066117.15	-0.535032
intron_12_51048371_51049034	0.592232	Minor_Salivary_Gland	0.97535	LETMD1	intron_12_51442154_51442817	ENSG00000050426.16	0.535604
intron_12_51048478_51049034	0.592232	Minor_Salivary_Gland	0.97535	LETMD1	intron_12_51442261_51442817	ENSG00000050426.16	-0.535604
intron_12_51048478_51056350	0.592232	Minor_Salivary_Gland	0.97535	LETMD1	intron_12_51442261_51450133	ENSG00000050426.16	0.535604
intron_12_51049185_51053812	0.592232	Minor_Salivary_Gland	0.97535	LETMD1	intron_12_51442968_51447595	ENSG00000050426.16	-0.535604
intron_12_51198686_51199747	0.577259	Minor_Salivary_Gland	0.97535	POU6F1	intron_12_51592469_51593530	ENSG00000184271.18	-0.557394
intron_12_51198775_51199747	0.577259	Minor_Salivary_Gland	0.97535	POU6F1	intron_12_51592558_51593530	ENSG00000184271.18	0.557394
intron_12_53006496_53016473	0.585441	Minor_Salivary_Gland	0.97535	EIF4B	intron_12_53400280_53410257	ENSG00000063046.18	-0.545455
intron_12_53020026_53021716	0.581769	Minor_Salivary_Gland	0.97535	EIF4B	intron_12_53413810_53415500	ENSG00000063046.18	-0.550802
intron_12_53020026_53021806	0.581769	Minor_Salivary_Gland	0.97535	EIF4B	intron_12_53413810_53415590	ENSG00000063046.18	0.550802
intron_12_56739363_56741435	0.58162	Minor_Salivary_Gland	0.97535	ENSG00000285625	intron_12_57133147_57135219	ENSG00000285625.1	0.55102
intron_12_56739363_56741435	0.58162	Minor_Salivary_Gland	0.97535	PRIM1	intron_12_57133147_57135219	ENSG00000198056.16	0.55102
intron_12_63780129_63781019	0.591477	Minor_Salivary_Gland	0.97535	RXYLT1	intron_12_64173909_64174799	ENSG00000118600.13	-0.536697
intron_12_6831914_6833592	0.574054	Minor_Salivary_Gland	0.97535	P3H3	intron_12_6941078_6942756	ENSG00000110811.20	0.562092
intron_12_76060279_76067371	0.591459	Minor_Salivary_Gland	0.97535	NAP1L1	intron_12_76454059_76461151	ENSG00000187109.15	0.536723
intron_12_95670146_95682707	0.577222	Minor_Salivary_Gland	0.97535	NTN4	intron_12_96063922_96076483	ENSG00000074527.13	-0.557447
intron_12_9648933_9653683	0.579206	Minor_Salivary_Gland	0.97535	ENSG00000291107	intron_12_9801529_9806279	ENSG00000291107.1	0.554545
intron_13_100656468_100662964	0.588459	Minor_Salivary_Gland	0.97535	TMTC4	intron_13_101308722_101315218	ENSG00000125247.16	-0.541071
intron_13_110634776_110635468	0.58606	Minor_Salivary_Gland	0.97535	NAXD	intron_13_111287123_111287815	ENSG00000213995.12	-0.544554
intron_13_20663386_20663498	0.57499	Minor_Salivary_Gland	0.97535	IFT88	intron_13_21237525_21237637	ENSG00000032742.18	0.560718
intron_13_21381546_21382920	0.589676	Minor_Salivary_Gland	0.97535	ZDHHC20	intron_13_21955685_21957059	ENSG00000180776.17	-0.539305
intron_13_21381549_21381901	0.589676	Minor_Salivary_Gland	0.97535	ZDHHC20	intron_13_21955688_21956040	ENSG00000180776.17	-0.539305
intron_13_21381549_21382920	0.589676	Minor_Salivary_Gland	0.97535	ZDHHC20	intron_13_21955688_21957059	ENSG00000180776.17	-0.539305
intron_13_23295487_23320637	0.583065	Minor_Salivary_Gland	0.97535	SGCG	intron_13_23869626_23894776	ENSG00000102683.8	0.548913
intron_13_24892867_24899419	0.595951	Minor_Salivary_Gland	0.97535	CENPJ	intron_13_25467005_25473557	ENSG00000151849.16	-0.530233
intron_13_29536202_29553761	0.600212	Minor_Salivary_Gland	0.97535	SLC7A1	intron_13_30110339_30127898	ENSG00000139514.13	-0.524096
intron_13_39031631_39037198	0.581792	Minor_Salivary_Gland	0.97535	PROSER1	intron_13_39605768_39611335	ENSG00000120685.20	0.550769
intron_13_79354570_79355220	0.584073	Minor_Salivary_Gland	0.97535	RBM26	intron_13_79928705_79929355	ENSG00000139746.16	0.547445
intron_14_100102379_100123539	0.585244	Minor_Salivary_Gland	0.97535	EVL	intron_14_100568716_100589876	ENSG00000196405.13	-0.545741
intron_14_100298190_100298842	0.58109	Minor_Salivary_Gland	0.97535	SLC25A29	intron_14_100764527_100765179	ENSG00000197119.13	0.551794
intron_14_100305327_100305660	0.581594	Minor_Salivary_Gland	0.97535	SLC25A29	intron_14_100771664_100771997	ENSG00000197119.13	0.551058
intron_14_21078272_21078373	0.581678	Minor_Salivary_Gland	0.97535	ARHGEF40	intron_14_21546431_21546532	ENSG00000165801.10	0.550936
intron_14_21078488_21078884	0.581678	Minor_Salivary_Gland	0.97535	ARHGEF40	intron_14_21546647_21547043	ENSG00000165801.10	-0.550936
intron_14_24270947_24271113	0.591305	Minor_Salivary_Gland	0.97535	RABGGTA	intron_14_24740153_24740319	ENSG00000100949.15	0.536946
intron_14_24331356_24331788	0.589763	Minor_Salivary_Gland	0.97535	ADCY4	intron_14_24800562_24800994	ENSG00000129467.14	-0.539179
intron_14_24433032_24436068	0.598175	Minor_Salivary_Gland	0.97535	KHNYN	intron_14_24902238_24905274	ENSG00000100441.10	0.527027
intron_14_24433032_24436072	0.598175	Minor_Salivary_Gland	0.97535	KHNYN	intron_14_24902238_24905278	ENSG00000100441.10	0.527027
intron_14_50726066_50729523	0.580404	Minor_Salivary_Gland	0.97535	NIN	intron_14_51192784_51196241	ENSG00000100503.27	-0.552795
intron_14_55061701_55062618	0.581311	Minor_Salivary_Gland	0.97535	MAPK1IP1L	intron_14_55528419_55529336	ENSG00000168175.15	-0.551471
intron_14_59473090_59475869	0.582742	Minor_Salivary_Gland	0.97535	L3HYPDH	intron_14_59939808_59942587	ENSG00000126790.12	-0.549383
intron_14_72978234_72978861	0.576695	Minor_Salivary_Gland	0.97535	ZFYVE1	intron_14_73444942_73445569	ENSG00000165861.14	0.558219
intron_14_73058705_73064972	0.591574	Minor_Salivary_Gland	0.97535	RBM25	intron_14_73525413_73531680	ENSG00000119707.14	-0.536556
intron_14_75063561_75063954	0.581471	Minor_Salivary_Gland	0.97535	ACYP1	intron_14_75530264_75530657	ENSG00000119640.9	-0.551237
intron_14_81492548_81495081	0.598977	Minor_Salivary_Gland	0.97535	SEL1L	intron_14_81958892_81961425	ENSG00000071537.14	0.525872
intron_14_90397233_90400065	0.580635	Minor_Salivary_Gland	0.97535	CALM1	intron_14_90863577_90866409	ENSG00000198668.14	-0.552458
intron_14_91813825_91836183	0.576282	Minor_Salivary_Gland	0.97535	TC2N	intron_14_92280169_92302527	ENSG00000165929.13	0.558824
intron_14_92064414_92070935	0.591554	Minor_Salivary_Gland	0.97535	ATXN3	intron_14_92530758_92537279	ENSG00000066427.25	-0.536585
intron_14_92704361_92704640	0.596698	Minor_Salivary_Gland	0.97535	LGMN	intron_14_93170706_93170985	ENSG00000100600.15	-0.529155
intron_14_92706653_92709672	0.594467	Minor_Salivary_Gland	0.97535	LGMN	intron_14_93172998_93176017	ENSG00000100600.15	0.532374
intron_14_93951244_93953352	0.586895	Minor_Salivary_Gland	0.97535	ASB2	intron_14_94417590_94419698	ENSG00000100628.12	0.54334
intron_14_95533061_95533693	0.594561	Minor_Salivary_Gland	0.97535	SNHG10	intron_14_95999398_96000030	ENSG00000247092.9	0.532238
intron_14_95533061_95534514	0.594561	Minor_Salivary_Gland	0.97535	SNHG10	intron_14_95999398_96000851	ENSG00000247092.9	-0.532238
intron_14_99914304_99914566	0.582802	Minor_Salivary_Gland	0.97535	EML1	intron_14_100380641_100380903	ENSG00000066629.19	-0.549296
intron_15_30961073_30965875	0.585772	Minor_Salivary_Gland	0.97535	MTMR10	intron_15_31253276_31258078	ENSG00000166912.17	-0.544974
intron_15_30961073_30967920	0.585772	Minor_Salivary_Gland	0.97535	MTMR10	intron_15_31253276_31260123	ENSG00000166912.17	0.544974
intron_15_30968010_30974314	0.589416	Minor_Salivary_Gland	0.97535	MTMR10	intron_15_31260213_31266517	ENSG00000166912.17	0.539683
intron_15_34904505_34906545	0.597556	Minor_Salivary_Gland	0.97535	AQR	intron_15_35196706_35198746	ENSG00000021776.11	0.527919
intron_15_41836551_41836781	0.59414	Minor_Salivary_Gland	0.97535	JMJD7-PLA2G4B	intron_15_42128749_42128979	ENSG00000168970.22	0.532847
intron_15_41836551_41836781	0.59414	Minor_Salivary_Gland	0.97535	JMJD7	intron_15_42128749_42128979	ENSG00000243789.11	0.532847
intron_15_41843223_41843676	0.583401	Minor_Salivary_Gland	0.97535	JMJD7-PLA2G4B	intron_15_42135421_42135874	ENSG00000168970.22	0.548424
intron_15_41843223_41843676	0.583401	Minor_Salivary_Gland	0.97535	PLA2G4B	intron_15_42135421_42135874	ENSG00000243708.11	0.548424
intron_15_49615243_49620631	0.589457	Minor_Salivary_Gland	0.97535	FAM227B	intron_15_49907440_49912828	ENSG00000166262.16	-0.539623
intron_15_49615243_49620700	0.589457	Minor_Salivary_Gland	0.97535	FAM227B	intron_15_49907440_49912897	ENSG00000166262.16	0.539623
intron_15_51931133_51934250	0.596816	Minor_Salivary_Gland	0.97535	TMOD3	intron_15_52223330_52226447	ENSG00000138594.14	0.528986
intron_15_51958826_51959899	0.586801	Minor_Salivary_Gland	0.97535	LEO1	intron_15_52251023_52252096	ENSG00000166477.13	-0.543478
intron_15_52020032_52045830	0.594699	Minor_Salivary_Gland	0.97535	MAPK6	intron_15_52312229_52338027	ENSG00000069956.14	-0.532039
intron_15_52221255_52223544	0.586655	Minor_Salivary_Gland	0.97535	MYO5C	intron_15_52513452_52515741	ENSG00000128833.13	-0.543689
intron_15_59639157_59642136	0.580785	Minor_Salivary_Gland	0.97535	GTF2A2	intron_15_59931356_59934335	ENSG00000140307.11	-0.552239
intron_15_63062645_63071090	0.592767	Minor_Salivary_Gland	0.97535	TPM1	intron_15_63354844_63363289	ENSG00000140416.24	-0.534831
intron_15_73984130_73985318	0.583676	Minor_Salivary_Gland	0.97535	STOML1	intron_15_74276471_74277659	ENSG00000067221.14	0.548023
intron_15_80072647_80120328	0.593803	Minor_Salivary_Gland	0.97535	ZFAND6	intron_15_80364989_80412670	ENSG00000086666.19	-0.533333
intron_15_80168316_80173014	0.583426	Minor_Salivary_Gland	0.97535	FAH	intron_15_80460658_80465356	ENSG00000103876.14	0.548387
intron_15_84657348_84657996	0.590449	Minor_Salivary_Gland	0.97535	NMB	intron_15_85200579_85201227	ENSG00000197696.10	-0.538186
intron_15_88536381_88546540	0.59652	Minor_Salivary_Gland	0.97535	DET1	intron_15_89079612_89089771	ENSG00000140543.15	0.529412
intron_15_89322902_89323404	0.578269	Minor_Salivary_Gland	0.97535	POLG	intron_15_89866133_89866635	ENSG00000140521.18	0.555915
intron_15_90466091_90466269	0.589096	Minor_Salivary_Gland	0.97535	IQGAP1	intron_15_91009323_91009501	ENSG00000140575.13	0.540146
intron_15_92981457_92984330	0.582099	Minor_Salivary_Gland	0.97535	CHD2	intron_15_93524687_93527560	ENSG00000173575.24	0.550321
intron_16_11051641_11060902	0.578127	Minor_Salivary_Gland	0.97535	CLEC16A	intron_16_11145498_11154759	ENSG00000038532.17	0.556122
intron_16_117375_119126	0.580247	Minor_Salivary_Gland	0.97535	NPRL3	intron_16_167374_169125	ENSG00000103148.17	0.553024
intron_16_19710586_19711372	0.581351	Minor_Salivary_Gland	0.97535	KNOP1	intron_16_19721908_19722694	ENSG00000103550.14	-0.551413
intron_16_19710586_19714118	0.588891	Minor_Salivary_Gland	0.97535	KNOP1	intron_16_19721908_19725440	ENSG00000103550.14	0.540444
intron_16_19711440_19714118	0.578624	Minor_Salivary_Gland	0.97535	KNOP1	intron_16_19722762_19725440	ENSG00000103550.14	-0.555396
intron_16_21161278_21166840	0.599458	Minor_Salivary_Gland	0.97535	LDAF1	intron_16_21172599_21178161	ENSG00000011638.11	-0.52518
intron_16_21161278_21170437	0.599458	Minor_Salivary_Gland	0.97535	LDAF1	intron_16_21172599_21181758	ENSG00000011638.11	0.52518
intron_16_3031150_3031410	0.598669	Minor_Salivary_Gland	0.97535	BICDL2	intron_16_3081151_3081411	ENSG00000162069.16	-0.526316
intron_16_31890250_31914476	0.586624	Minor_Salivary_Gland	0.97535	ZNF267	intron_16_31901571_31925797	ENSG00000185947.15	-0.543735
intron_16_3317022_3317190	0.580035	Minor_Salivary_Gland	0.97535	ZNF75A	intron_16_3367022_3367190	ENSG00000162086.16	0.553333
intron_16_398394_398990	0.595597	Minor_Salivary_Gland	0.97535	NME4	intron_16_448394_448990	ENSG00000103202.13	0.530743
intron_16_47661800_47663677	0.583206	Minor_Salivary_Gland	0.97535	PHKB	intron_16_47695711_47697588	ENSG00000102893.18	0.548708
intron_16_5030493_5031745	0.591585	Minor_Salivary_Gland	0.97535	NAGPA	intron_16_5080494_5081746	ENSG00000103174.13	0.53654
intron_16_53500329_53502700	0.586538	Minor_Salivary_Gland	0.97535	AKTIP	intron_16_53534241_53536612	ENSG00000166971.17	0.54386
intron_16_53500329_53504329	0.583523	Minor_Salivary_Gland	0.97535	AKTIP	intron_16_53534241_53538241	ENSG00000166971.17	-0.548246
intron_16_67663556_67663657	0.583581	Minor_Salivary_Gland	0.97535	ENKD1	intron_16_67697459_67697560	ENSG00000124074.12	-0.548161
intron_16_67991184_67991838	0.592589	Minor_Salivary_Gland	0.97535	DPEP2	intron_16_68025087_68025741	ENSG00000167261.14	0.535088
intron_16_68738411_68801670	0.596736	Minor_Salivary_Gland	0.97535	CDH1	intron_16_68772314_68835573	ENSG00000039068.20	0.529101
intron_16_70468968_70469152	0.595268	Minor_Salivary_Gland	0.97535	FCSK	intron_16_70502871_70503055	ENSG00000157353.17	-0.531217
intron_16_70468968_70470314	0.595268	Minor_Salivary_Gland	0.97535	FCSK	intron_16_70502871_70504217	ENSG00000157353.17	0.531217
intron_16_70469323_70470314	0.595268	Minor_Salivary_Gland	0.97535	FCSK	intron_16_70503226_70504217	ENSG00000157353.17	-0.531217
intron_16_74675100_74675324	0.592532	Minor_Salivary_Gland	0.97535	MLKL	intron_16_74708998_74709222	ENSG00000168404.13	-0.535171
intron_16_74675100_74675355	0.590137	Minor_Salivary_Gland	0.97535	MLKL	intron_16_74708998_74709253	ENSG00000168404.13	0.538637
intron_16_81101284_81108562	0.589715	Minor_Salivary_Gland	0.97535	PKD1L2	intron_16_81134889_81142167	ENSG00000166473.18	-0.539249
intron_16_84462129_84463614	0.578144	Minor_Salivary_Gland	0.97535	ATP2C2	intron_16_84495735_84497220	ENSG00000064270.13	0.556098
intron_16_8801910_8811079	0.583482	Minor_Salivary_Gland	0.97535	PMM2	intron_16_8895767_8904936	ENSG00000140650.13	-0.548306
intron_16_8806407_8811079	0.575502	Minor_Salivary_Gland	0.97535	PMM2	intron_16_8900264_8904936	ENSG00000140650.13	0.559966
intron_16_88586684_88598178	0.589096	Minor_Salivary_Gland	0.97535	ZC3H18	intron_16_88653092_88664586	ENSG00000158545.16	0.540146
intron_16_88716731_88716806	0.596052	Minor_Salivary_Gland	0.97535	PIEZO1	intron_16_88783139_88783214	ENSG00000103335.22	-0.530086
intron_16_89102759_89112092	0.592052	Minor_Salivary_Gland	0.97535	ACSF3	intron_16_89169167_89178500	ENSG00000176715.17	0.535865
intron_16_89513037_89524006	0.584073	Minor_Salivary_Gland	0.97535	SPG7	intron_16_89579445_89590414	ENSG00000197912.16	-0.547445
intron_16_89707954_89708427	0.590584	Minor_Salivary_Gland	0.97535	VPS9D1	intron_16_89774362_89774835	ENSG00000075399.14	0.53799
intron_16_89770259_89770564	0.584073	Minor_Salivary_Gland	0.97535	FANCA	intron_16_89836667_89836972	ENSG00000187741.16	-0.547445
intron_16_89845365_89850304	0.58181	Minor_Salivary_Gland	0.97535	SPIRE2	intron_16_89911773_89916712	ENSG00000204991.11	0.550743
intron_17_1649044_1649200	0.592972	Minor_Salivary_Gland	0.97535	RILP	intron_17_1552338_1552494	ENSG00000167705.12	0.534535
intron_17_1660827_1660993	0.588824	Minor_Salivary_Gland	0.97535	PRPF8	intron_17_1564121_1564287	ENSG00000174231.18	-0.540541
intron_17_1804715_1811971	0.599679	Minor_Salivary_Gland	0.97535	SMYD4	intron_17_1708009_1715265	ENSG00000186532.12	-0.524862
intron_17_1812115_1827861	0.584608	Minor_Salivary_Gland	0.97535	SMYD4	intron_17_1715409_1731155	ENSG00000186532.12	-0.546667
intron_17_18291027_18292645	0.583272	Minor_Salivary_Gland	0.97535	TOP3A	intron_17_18194341_18195959	ENSG00000177302.15	-0.548611
intron_17_18291027_18294703	0.583272	Minor_Salivary_Gland	0.97535	TOP3A	intron_17_18194341_18198017	ENSG00000177302.15	0.548611
intron_17_29116455_29118045	0.589589	Minor_Salivary_Gland	0.97535	MYO18A	intron_17_27443473_27445063	ENSG00000196535.20	0.539432
intron_17_29568508_29569018	0.599948	Minor_Salivary_Gland	0.97535	TP53I13	intron_17_27895526_27896036	ENSG00000167543.16	-0.524476
intron_17_29568548_29569018	0.599948	Minor_Salivary_Gland	0.97535	TP53I13	intron_17_27895566_27896036	ENSG00000167543.16	0.524476
intron_17_29568830_29569018	0.599948	Minor_Salivary_Gland	0.97535	TP53I13	intron_17_27895848_27896036	ENSG00000167543.16	0.524476
intron_17_29925555_29929938	0.577798	Minor_Salivary_Gland	0.97535	SSH2	intron_17_28252573_28256956	ENSG00000141298.19	-0.556604
intron_17_3592383_3608427	0.592156	Minor_Salivary_Gland	0.97535	TRPV1	intron_17_3495677_3511721	ENSG00000196689.13	-0.535714
intron_17_37440662_37444696	0.595902	Minor_Salivary_Gland	0.97535	TADA2A	intron_17_35800763_35804798	ENSG00000276234.5	-0.530303
intron_17_39083540_39087607	0.582319	Minor_Salivary_Gland	0.97535	PLXDC1	intron_17_37239793_37243860	ENSG00000161381.14	0.55
intron_17_39662344_39662804	0.599408	Minor_Salivary_Gland	0.97535	STARD3	intron_17_37818597_37819057	ENSG00000131748.16	-0.525253
intron_17_39662367_39662804	0.599408	Minor_Salivary_Gland	0.97535	STARD3	intron_17_37818620_37819057	ENSG00000131748.16	-0.525253
intron_17_40020353_40020528	0.579949	Minor_Salivary_Gland	0.97535	MED24	intron_17_38176606_38176781	ENSG00000008838.21	-0.553459
intron_17_40189375_40190434	0.582371	Minor_Salivary_Gland	0.97535	RAPGEFL1	intron_17_38345627_38346686	ENSG00000108352.13	0.549924
intron_17_4082507_4085670	0.575502	Minor_Salivary_Gland	0.97535	ZZEF1	intron_17_3985801_3988964	ENSG00000074755.15	-0.559967
intron_17_43131270_43132599	0.597607	Minor_Salivary_Gland	0.97535	NBR2	intron_17_41283287_41284616	ENSG00000198496.12	0.527845
intron_17_44346228_44349158	0.589263	Minor_Salivary_Gland	0.97535	GRN	intron_17_42423596_42426526	ENSG00000030582.18	-0.539904
intron_17_4942466_4942577	0.577184	Minor_Salivary_Gland	0.97535	RNF167	intron_17_4845761_4845872	ENSG00000108523.16	-0.557503
intron_17_4952147_4952795	0.580891	Minor_Salivary_Gland	0.97535	ENO3	intron_17_4855442_4856090	ENSG00000108515.18	0.552083
intron_17_5214209_5215147	0.586887	Minor_Salivary_Gland	0.97535	ZNF594-DT	intron_17_5117504_5118442	ENSG00000261879.9	-0.543353
intron_17_5521786_5530481	0.600411	Minor_Salivary_Gland	0.97535	NLRP1	intron_17_5425106_5433801	ENSG00000091592.17	0.52381
intron_17_56997055_57000855	0.584073	Minor_Salivary_Gland	0.97535	SCPEP1	intron_17_55074416_55078216	ENSG00000121064.13	-0.547445
intron_17_58218729_58219151	0.597902	Minor_Salivary_Gland	0.97535	MKS1	intron_17_56296090_56296512	ENSG00000011143.19	-0.52742
intron_17_59874703_59878103	0.573775	Minor_Salivary_Gland	0.97535	TUBD1	intron_17_57952064_57955464	ENSG00000108423.15	0.5625
intron_17_60156715_60157427	0.58356	Minor_Salivary_Gland	0.97535	CA4	intron_17_58234076_58234788	ENSG00000167434.10	0.548193
intron_17_63099246_63193991	0.596277	Minor_Salivary_Gland	0.97535	TANC2	intron_17_61176607_61271352	ENSG00000170921.16	-0.529762
intron_17_68385172_68395073	0.59486	Minor_Salivary_Gland	0.97535	ARSG	intron_17_66381313_66391214	ENSG00000141337.13	0.531807
intron_17_69149088_69149984	0.597343	Minor_Salivary_Gland	0.97535	ABCA10	intron_17_67145229_67146125	ENSG00000154263.18	0.528226
intron_17_69156923_69164074	0.597343	Minor_Salivary_Gland	0.97535	ABCA10	intron_17_67153064_67160215	ENSG00000154263.18	-0.528226
intron_17_69191315_69192563	0.591758	Minor_Salivary_Gland	0.97535	ABCA10	intron_17_67187456_67188704	ENSG00000154263.18	0.53629
intron_17_69197122_69201500	0.588975	Minor_Salivary_Gland	0.97535	ABCA10	intron_17_67193263_67197641	ENSG00000154263.18	-0.540323
intron_17_69197122_69214704	0.591758	Minor_Salivary_Gland	0.97535	ABCA10	intron_17_67193263_67210845	ENSG00000154263.18	0.53629
intron_17_75591712_75591813	0.574126	Minor_Salivary_Gland	0.97535	MYO15B	intron_17_73587793_73587894	ENSG00000266714.11	-0.561986
intron_17_75592301_75592464	0.598906	Minor_Salivary_Gland	0.97535	MYO15B	intron_17_73588382_73588545	ENSG00000266714.11	0.525974
intron_17_75592840_75594840	0.587168	Minor_Salivary_Gland	0.97535	MYO15B	intron_17_73588921_73590921	ENSG00000266714.11	-0.542944
intron_17_75596899_75601438	0.584174	Minor_Salivary_Gland	0.97535	MYO15B	intron_17_73592980_73597519	ENSG00000266714.11	-0.547297
intron_17_75623854_75623949	0.584174	Minor_Salivary_Gland	0.97535	MYO15B	intron_17_73619934_73620029	ENSG00000266714.11	-0.547297
intron_17_75624249_75624370	0.584174	Minor_Salivary_Gland	0.97535	MYO15B	intron_17_73620329_73620450	ENSG00000266714.11	-0.547297
intron_17_75914298_75914747	0.595368	Minor_Salivary_Gland	0.97535	FBF1	intron_17_73910379_73910828	ENSG00000188878.20	-0.531073
intron_17_78119392_78120653	0.588975	Minor_Salivary_Gland	0.97535	TMC6	intron_17_76115473_76116734	ENSG00000141524.19	-0.540323
intron_17_7857198_7857383	0.597865	Minor_Salivary_Gland	0.97535	NAA38	intron_17_7760516_7760701	ENSG00000183011.14	-0.527473
intron_17_79077864_79080207	0.58359	Minor_Salivary_Gland	0.97535	ENGASE	intron_17_77073946_77076289	ENSG00000167280.17	0.548148
intron_17_80178655_80179104	0.58181	Minor_Salivary_Gland	0.97535	CARD14	intron_17_78152454_78152903	ENSG00000141527.19	0.550743
intron_17_80178655_80181419	0.582259	Minor_Salivary_Gland	0.97535	CARD14	intron_17_78152454_78155218	ENSG00000141527.19	-0.550087
intron_17_80248674_80249154	0.591882	Minor_Salivary_Gland	0.97535	SLC26A11	intron_17_78222473_78222953	ENSG00000181045.15	-0.536111
intron_17_80415821_80421828	0.597918	Minor_Salivary_Gland	0.97535	ENDOV	intron_17_78389621_78395628	ENSG00000173818.17	0.527397
intron_17_82406482_82409368	0.58849	Minor_Salivary_Gland	0.97535	OGFOD3	intron_17_80364358_80367244	ENSG00000181396.13	-0.541026
intron_17_82563548_82571724	0.600291	Minor_Salivary_Gland	0.97535	FOXK2	intron_17_80521424_80529600	ENSG00000141568.21	0.523982
intron_17_8265468_8265556	0.592291	Minor_Salivary_Gland	0.97535	PFAS	intron_17_8168786_8168874	ENSG00000178921.14	0.535519
intron_17_82860449_82870224	0.589495	Minor_Salivary_Gland	0.97535	TBCD	intron_17_80818325_80828100	ENSG00000141556.22	-0.539568
intron_17_82937959_82938049	0.584743	Minor_Salivary_Gland	0.97535	TBCD	intron_17_80895835_80895925	ENSG00000141556.22	0.54647
intron_18_11689939_11752853	0.596247	Minor_Salivary_Gland	0.97535	GNAL	intron_18_11689938_11752852	ENSG00000141404.17	-0.529806
intron_18_13069856_13071039	0.599924	Minor_Salivary_Gland	0.97535	CEP192	intron_18_13069855_13071038	ENSG00000101639.19	-0.52451
intron_18_13069856_13072755	0.599924	Minor_Salivary_Gland	0.97535	CEP192	intron_18_13069855_13072754	ENSG00000101639.19	-0.52451
intron_18_13117643_13124487	0.586361	Minor_Salivary_Gland	0.97535	CEP192	intron_18_13117642_13124486	ENSG00000101639.19	-0.544118
intron_18_13117643_13124632	0.586361	Minor_Salivary_Gland	0.97535	CEP192	intron_18_13117642_13124631	ENSG00000101639.19	0.544118
intron_18_14227760_14232525	0.587519	Minor_Salivary_Gland	0.97535	ANKRD20A5P	intron_18_14227759_14232524	ENSG00000186481.17	-0.542435
intron_18_14227760_14232525	0.587519	Minor_Salivary_Gland	0.97535	ENSG00000283294	intron_18_14227759_14232524	ENSG00000283294.2	-0.542435
intron_18_166819_180236	0.584998	Minor_Salivary_Gland	0.97535	USP14	intron_18_166819_180236	ENSG00000101557.15	-0.546099
intron_18_23309744_23331255	0.592005	Minor_Salivary_Gland	0.97535	TMEM241	intron_18_20889708_20911219	ENSG00000134490.14	-0.535933
intron_18_24156999_24159472	0.585842	Minor_Salivary_Gland	0.97535	CABYR	intron_18_21736963_21739436	ENSG00000154040.21	-0.544872
intron_18_3451775_3456354	0.593114	Minor_Salivary_Gland	0.97535	TGIF1	intron_18_3451773_3456352	ENSG00000177426.22	-0.534328
intron_18_36780188_36781799	0.574645	Minor_Salivary_Gland	0.97535	TPGS2	intron_18_34360151_34361762	ENSG00000134779.15	0.561224
intron_18_36780188_36798449	0.574645	Minor_Salivary_Gland	0.97535	TPGS2	intron_18_34360151_34378412	ENSG00000134779.15	-0.561224
intron_18_36797050_36798449	0.574645	Minor_Salivary_Gland	0.97535	TPGS2	intron_18_34377013_34378412	ENSG00000134779.15	-0.561224
intron_18_56626457_56638343	0.576416	Minor_Salivary_Gland	0.97535	TXNL1	intron_18_54293688_54305574	ENSG00000091164.13	-0.558627
intron_18_58700591_58709378	0.595421	Minor_Salivary_Gland	0.97535	MALT1	intron_18_56367823_56376610	ENSG00000172175.16	0.530997
intron_18_607099_617988	0.579035	Minor_Salivary_Gland	0.97535	CLUL1	intron_18_607099_617988	ENSG00000079101.18	0.554795
intron_18_62161385_62163531	0.59652	Minor_Salivary_Gland	0.97535	PIGN	intron_18_59828618_59830764	ENSG00000197563.11	-0.529412
intron_18_62161385_62186844	0.59652	Minor_Salivary_Gland	0.97535	PIGN	intron_18_59828618_59854077	ENSG00000197563.11	-0.529412
intron_18_675402_683246	0.575847	Minor_Salivary_Gland	0.97535	ENOSF1	intron_18_675402_683246	ENSG00000132199.20	0.559461
intron_18_79330104_79336628	0.595447	Minor_Salivary_Gland	0.97535	ATP9B	intron_18_77090104_77096628	ENSG00000166377.21	0.53096
intron_19_1032458_1032559	0.586481	Minor_Salivary_Gland	0.97535	CNN2	intron_19_1032457_1032558	ENSG00000064666.15	0.543942
intron_19_11349083_11349654	0.588918	Minor_Salivary_Gland	0.97535	CCDC159	intron_19_11459759_11460330	ENSG00000183401.12	-0.540404
intron_19_11507562_11507702	0.574814	Minor_Salivary_Gland	0.97535	ECSIT	intron_19_11618377_11618517	ENSG00000130159.15	0.560976
intron_19_11507850_11507991	0.574814	Minor_Salivary_Gland	0.97535	ECSIT	intron_19_11618665_11618806	ENSG00000130159.15	-0.560976
intron_19_11947307_11947514	0.577621	Minor_Salivary_Gland	0.97535	ZNF700	intron_19_12058122_12058329	ENSG00000196757.8	0.556863
intron_19_11947574_11948276	0.577621	Minor_Salivary_Gland	0.97535	ZNF700	intron_19_12058389_12059091	ENSG00000196757.8	-0.556863
intron_19_11977164_11977371	0.588271	Minor_Salivary_Gland	0.97535	ENSG00000267179	intron_19_12087979_12088186	ENSG00000267179.1	0.541344
intron_19_11977164_11977371	0.588271	Minor_Salivary_Gland	0.97535	ZNF763	intron_19_12087979_12088186	ENSG00000197054.12	0.541344
intron_19_11977431_11978116	0.588271	Minor_Salivary_Gland	0.97535	ENSG00000267179	intron_19_12088246_12088931	ENSG00000267179.1	-0.541344
intron_19_11977431_11978116	0.588271	Minor_Salivary_Gland	0.97535	ZNF763	intron_19_12088246_12088931	ENSG00000197054.12	-0.541344
intron_19_16509988_16514497	0.600223	Minor_Salivary_Gland	0.97535	C19orf44	intron_19_16620799_16625308	ENSG00000105072.9	-0.524079
intron_19_18340715_18342859	0.579341	Minor_Salivary_Gland	0.97535	PGPEP1	intron_19_18451525_18453669	ENSG00000130517.14	0.554348
intron_19_23261744_23274076	0.586232	Minor_Salivary_Gland	0.97535	ENSG00000284428	intron_19_23444546_23456878	ENSG00000284428.1	0.544304
intron_19_23339054_23358430	0.592156	Minor_Salivary_Gland	0.97535	ZNF91	intron_19_23521856_23541232	ENSG00000167232.14	0.535714
intron_19_23362725_23373742	0.592156	Minor_Salivary_Gland	0.97535	ZNF91	intron_19_23545527_23556544	ENSG00000167232.14	-0.535714
intron_19_23362725_23374638	0.592156	Minor_Salivary_Gland	0.97535	ZNF91	intron_19_23545527_23557440	ENSG00000167232.14	-0.535714
intron_19_35140629_35141132	0.587129	Minor_Salivary_Gland	0.97535	ENSG00000221857	intron_19_35631533_35632036	ENSG00000221857.7	0.543002
intron_19_35140629_35141132	0.587129	Minor_Salivary_Gland	0.97535	FXYD1	intron_19_35631533_35632036	ENSG00000266964.6	0.543002
intron_19_35497538_35498716	0.596355	Minor_Salivary_Gland	0.97535	DMKN	intron_19_35988440_35989618	ENSG00000161249.21	-0.529649
intron_19_37324265_37347190	0.579693	Minor_Salivary_Gland	0.97535	ZNF875	intron_19_37815167_37838092	ENSG00000181666.19	-0.553833
intron_19_38405635_38406910	0.577988	Minor_Salivary_Gland	0.97535	FAM98C	intron_19_38896275_38897550	ENSG00000130244.13	-0.556326
intron_19_39329626_39333077	0.57866	Minor_Salivary_Gland	0.97535	GMFG	intron_19_39820266_39823717	ENSG00000130755.13	-0.555343
intron_19_39335310_39335435	0.592553	Minor_Salivary_Gland	0.97535	GMFG	intron_19_39825950_39826075	ENSG00000130755.13	-0.53514
intron_19_40622667_40623604	0.591798	Minor_Salivary_Gland	0.97535	LTBP4	intron_19_41128572_41129509	ENSG00000090006.18	-0.536232
intron_19_43546727_43546884	0.578088	Minor_Salivary_Gland	0.97535	XRCC1	intron_19_44050879_44051036	ENSG00000073050.12	0.55618
intron_19_43827444_43828202	0.57681	Minor_Salivary_Gland	0.97535	ZNF283	intron_19_44331596_44332354	ENSG00000167637.18	0.55805
intron_19_43831381_43833505	0.594267	Minor_Salivary_Gland	0.97535	ZNF283	intron_19_44335533_44337657	ENSG00000167637.18	-0.532663
intron_19_45093527_45138514	0.588048	Minor_Salivary_Gland	0.97535	PPP1R37	intron_19_45596785_45641772	ENSG00000104866.11	-0.541667
intron_19_45414960_45416821	0.595486	Minor_Salivary_Gland	0.97535	ERCC1	intron_19_45918218_45920079	ENSG00000012061.16	-0.530904
intron_19_48233980_48234403	0.594106	Minor_Salivary_Gland	0.97535	CARD8	intron_19_48737237_48737660	ENSG00000105483.18	-0.532895
intron_19_48234543_48238383	0.594106	Minor_Salivary_Gland	0.97535	CARD8	intron_19_48737800_48741640	ENSG00000105483.18	-0.532895
intron_19_48469526_48470353	0.599642	Minor_Salivary_Gland	0.97535	CYTH2	intron_19_48972783_48973610	ENSG00000105443.17	-0.524915
intron_19_52117024_52123923	0.576282	Minor_Salivary_Gland	0.97535	ZNF616	intron_19_52620277_52627176	ENSG00000204611.7	0.558824
intron_19_52801702_52805145	0.59357	Minor_Salivary_Gland	0.97535	ZNF28	intron_19_53304955_53308398	ENSG00000198538.11	-0.53367
intron_19_52849213_52854258	0.577472	Minor_Salivary_Gland	0.97535	ZNF468	intron_19_53352466_53357511	ENSG00000204604.13	-0.557082
intron_19_53075183_53086262	0.583766	Minor_Salivary_Gland	0.97535	ZNF160	intron_19_53578436_53589515	ENSG00000170949.18	-0.547893
intron_19_53238557_53243744	0.576282	Minor_Salivary_Gland	0.97535	ZNF677	intron_19_53741810_53746997	ENSG00000197928.11	0.558824
intron_19_54254065_54254365	0.598231	Minor_Salivary_Gland	0.97535	LILRB5	intron_19_54757928_54758228	ENSG00000105609.17	-0.526946
intron_19_54254068_54254365	0.598231	Minor_Salivary_Gland	0.97535	LILRB5	intron_19_54757931_54758228	ENSG00000105609.17	-0.526946
intron_19_55080541_55080772	0.596095	Minor_Salivary_Gland	0.97535	EPS8L1	intron_19_55591909_55592140	ENSG00000131037.15	-0.530025
intron_19_57633436_57634023	0.578012	Minor_Salivary_Gland	0.97535	ZNF211	intron_19_58144804_58145391	ENSG00000121417.14	-0.556291
intron_19_58246794_58277183	0.583937	Minor_Salivary_Gland	0.97535	ZNF544	intron_19_58758160_58788549	ENSG00000198131.15	-0.547644
intron_19_5832579_5834950	0.576763	Minor_Salivary_Gland	0.97535	FUT6	intron_19_5832590_5834961	ENSG00000156413.15	-0.55812
intron_19_6222684_6226977	0.592469	Minor_Salivary_Gland	0.97535	MLLT1	intron_19_6222695_6226988	ENSG00000130382.9	-0.535262
intron_19_6227102_6230570	0.596225	Minor_Salivary_Gland	0.97535	MLLT1	intron_19_6227113_6230581	ENSG00000130382.9	0.529837
intron_19_7557284_7558850	0.575479	Minor_Salivary_Gland	0.97535	PNPLA6	intron_19_7622170_7623736	ENSG00000032444.17	-0.56
intron_19_871253_871926	0.591714	Minor_Salivary_Gland	0.97535	MED16	intron_19_871253_871926	ENSG00000175221.16	-0.536353
intron_19_8813222_8821180	0.581358	Minor_Salivary_Gland	0.97535	ZNF558	intron_19_8923898_8931856	ENSG00000167785.9	0.551402
intron_19_9660874_9675015	0.597437	Minor_Salivary_Gland	0.97535	ZNF562	intron_19_9771550_9785691	ENSG00000171466.10	-0.52809
intron_19_9691269_9694779	0.593544	Minor_Salivary_Gland	0.97535	ENSG00000291231	intron_19_9801945_9805455	ENSG00000291231.1	-0.533708
intron_1_109064693_109066135	0.573775	Minor_Salivary_Gland	0.97535	TAF13	intron_1_109607315_109608757	ENSG00000197780.11	-0.5625
intron_1_111600095_111602192	0.578237	Minor_Salivary_Gland	0.97535	LINC01160	intron_1_112142717_112144814	ENSG00000231346.5	0.555961
intron_1_114594578_114595832	0.581822	Minor_Salivary_Gland	0.97535	DENND2C	intron_1_115137199_115138453	ENSG00000175984.15	0.550725
intron_1_1217804_1218458	0.59171	Minor_Salivary_Gland	0.97535	SDF4	intron_1_1153184_1153838	ENSG00000078808.20	-0.536359
intron_1_1319433_1320456	0.585737	Minor_Salivary_Gland	0.97535	INTS11	intron_1_1254813_1255836	ENSG00000127054.22	0.545024
intron_1_1319524_1320456	0.584262	Minor_Salivary_Gland	0.97535	INTS11	intron_1_1254904_1255836	ENSG00000127054.22	-0.54717
intron_1_147659775_147669830	0.600336	Minor_Salivary_Gland	0.97535	ACP6	intron_1_147131890_147141952	ENSG00000162836.12	-0.523917
intron_1_153619038_153626320	0.581822	Minor_Salivary_Gland	0.97535	S100A13	intron_1_153591514_153598796	ENSG00000189171.15	0.550725
intron_1_153686200_153686646	0.591197	Minor_Salivary_Gland	0.97535	NPR1	intron_1_153658676_153659122	ENSG00000169418.10	0.537102
intron_1_154436110_154448125	0.57518	Minor_Salivary_Gland	0.97535	IL6R	intron_1_154408586_154420601	ENSG00000160712.13	0.56044
intron_1_155319688_155319794	0.585212	Minor_Salivary_Gland	0.97535	FDPS	intron_1_155289479_155289585	ENSG00000160752.15	0.545788
intron_1_160297745_160298845	0.59348	Minor_Salivary_Gland	0.97535	COPA	intron_1_160267535_160268635	ENSG00000122218.17	-0.5338
intron_1_160356754_160358149	0.588246	Minor_Salivary_Gland	0.97535	NCSTN	intron_1_160326544_160327939	ENSG00000162736.18	-0.541379
intron_1_160357253_160358149	0.588246	Minor_Salivary_Gland	0.97535	NCSTN	intron_1_160327043_160327939	ENSG00000162736.18	-0.541379
intron_1_161356840_161362329	0.591051	Minor_Salivary_Gland	0.97535	SDHC	intron_1_161326630_161332119	ENSG00000143252.16	0.537313
intron_1_178031660_178032430	0.578978	Minor_Salivary_Gland	0.97535	CRYZL2P	intron_1_178000795_178001565	ENSG00000242193.11	-0.554878
intron_1_178033085_178034705	0.578978	Minor_Salivary_Gland	0.97535	CRYZL2P	intron_1_178002220_178003840	ENSG00000242193.11	-0.554878
intron_1_179302802_179323437	0.600767	Minor_Salivary_Gland	0.97535	SOAT1	intron_1_179271937_179292572	ENSG00000057252.13	-0.523297
intron_1_184708344_184710394	0.579653	Minor_Salivary_Gland	0.97535	EDEM3	intron_1_184677478_184679528	ENSG00000116406.20	-0.553892
intron_1_193049851_193051754	0.582138	Minor_Salivary_Gland	0.97535	UCHL5	intron_1_193018981_193020884	ENSG00000116750.14	0.550265
intron_1_200641256_200648439	0.600411	Minor_Salivary_Gland	0.97535	DDX59	intron_1_200610384_200617567	ENSG00000118197.14	0.52381
intron_1_201983516_201988904	0.57743	Minor_Salivary_Gland	0.97535	RNPEP	intron_1_201952644_201958032	ENSG00000176393.11	0.557143
intron_1_205147745_205148205	0.579803	Minor_Salivary_Gland	0.97535	DSTYK	intron_1_205116873_205117333	ENSG00000133059.17	0.553672
intron_1_205381856_205384288	0.578265	Minor_Salivary_Gland	0.97535	LEMD1	intron_1_205350984_205353416	ENSG00000186007.10	-0.555921
intron_1_2055562_2056484	0.577205	Minor_Salivary_Gland	0.97535	PRKCZ	intron_1_1987001_1987923	ENSG00000067606.17	-0.557471
intron_1_212791987_212795095	0.588824	Minor_Salivary_Gland	0.97535	TATDN3	intron_1_212965329_212968437	ENSG00000203705.11	-0.540541
intron_1_212804651_212807736	0.582187	Minor_Salivary_Gland	0.97535	TATDN3	intron_1_212977993_212981078	ENSG00000203705.11	0.550193
intron_1_212807848_212812227	0.580864	Minor_Salivary_Gland	0.97535	TATDN3	intron_1_212981190_212985569	ENSG00000203705.11	-0.552124
intron_1_212807848_212812248	0.580864	Minor_Salivary_Gland	0.97535	TATDN3	intron_1_212981190_212985590	ENSG00000203705.11	0.552124
intron_1_212807848_212812251	0.580864	Minor_Salivary_Gland	0.97535	TATDN3	intron_1_212981190_212985593	ENSG00000203705.11	-0.552124
intron_1_220763050_220780018	0.582319	Minor_Salivary_Gland	0.97535	MTARC2	intron_1_220936392_220953360	ENSG00000117791.16	0.55
intron_1_224311857_224317694	0.581137	Minor_Salivary_Gland	0.97535	NVL	intron_1_224499559_224505396	ENSG00000143748.18	0.551724
intron_1_226159358_226161531	0.594174	Minor_Salivary_Gland	0.97535	ACBD3	intron_1_226347059_226349232	ENSG00000182827.9	0.532796
intron_1_227735499_227747692	0.589495	Minor_Salivary_Gland	0.97535	SNAP47	intron_1_227923200_227935393	ENSG00000143740.15	0.539568
intron_1_230688562_230690014	0.579803	Minor_Salivary_Gland	0.97535	COG2	intron_1_230824308_230825760	ENSG00000135775.14	-0.553672
intron_1_234400948_234401181	0.582475	Minor_Salivary_Gland	0.97535	TARBP1	intron_1_234536694_234536927	ENSG00000059588.10	-0.549774
intron_1_235829039_235830226	0.591798	Minor_Salivary_Gland	0.97535	LYST	intron_1_235992339_235993526	ENSG00000143669.16	-0.536232
intron_1_248855458_248855558	0.587807	Minor_Salivary_Gland	0.97535	ZNF692	intron_1_249149657_249149757	ENSG00000171163.16	-0.542017
intron_1_2586591_2587091	0.583076	Minor_Salivary_Gland	0.97535	PRXL2B	intron_1_2518030_2518530	ENSG00000157870.17	0.548896
intron_1_26546983_26547189	0.57727	Minor_Salivary_Gland	0.97535	RPS6KA1	intron_1_26873474_26873680	ENSG00000117676.14	0.557377
intron_1_27668535_27669233	0.59486	Minor_Salivary_Gland	0.97535	IFI6	intron_1_27995046_27995744	ENSG00000126709.16	-0.531807
intron_1_28592744_28593694	0.597865	Minor_Salivary_Gland	0.97535	RAB42	intron_1_28919256_28920206	ENSG00000188060.8	0.527473
intron_1_31665234_31665583	0.574086	Minor_Salivary_Gland	0.97535	COL16A1	intron_1_32130835_32131184	ENSG00000084636.18	-0.562044
intron_1_37689883_37690002	0.599138	Minor_Salivary_Gland	0.97535	C1orf109	intron_1_38155555_38155674	ENSG00000116922.15	0.525641
intron_1_37689886_37690002	0.58144	Minor_Salivary_Gland	0.97535	C1orf109	intron_1_38155558_38155674	ENSG00000116922.15	0.551282
intron_1_37689886_37690216	0.58144	Minor_Salivary_Gland	0.97535	C1orf109	intron_1_38155558_38155888	ENSG00000116922.15	-0.551282
intron_1_39001106_39003347	0.589096	Minor_Salivary_Gland	0.97535	AKIRIN1	intron_1_39466778_39469019	ENSG00000174574.16	0.540146
intron_1_39753052_39753287	0.594785	Minor_Salivary_Gland	0.97535	PPIE	intron_1_40218724_40218959	ENSG00000084072.17	0.531915
intron_1_39753052_39763689	0.575132	Minor_Salivary_Gland	0.97535	PPIE	intron_1_40218724_40229361	ENSG00000084072.17	0.56051
intron_1_46584803_46585874	0.584646	Minor_Salivary_Gland	0.97535	MKNK1	intron_1_47050475_47051546	ENSG00000079277.22	-0.546612
intron_1_52602547_52606684	0.588441	Minor_Salivary_Gland	0.97535	GPX7	intron_1_53068219_53072356	ENSG00000116157.6	-0.541096
intron_1_53233652_53235577	0.599504	Minor_Salivary_Gland	0.97535	MAGOH	intron_1_53699324_53701249	ENSG00000162385.11	0.525114
intron_1_54047372_54053000	0.600573	Minor_Salivary_Gland	0.97535	TMEM59	intron_1_54513045_54518673	ENSG00000116209.12	-0.523577
intron_1_54047372_54053356	0.600573	Minor_Salivary_Gland	0.97535	TMEM59	intron_1_54513045_54519029	ENSG00000116209.12	0.523577
intron_1_61791447_61795467	0.581311	Minor_Salivary_Gland	0.97535	PATJ	intron_1_62257119_62261139	ENSG00000132849.22	0.551471
intron_1_6448561_6448641	0.588231	Minor_Salivary_Gland	0.97535	ESPN	intron_1_6508621_6508701	ENSG00000187017.18	-0.541401
intron_1_65622981_65630202	0.584286	Minor_Salivary_Gland	0.97535	LEPR	intron_1_66088664_66095885	ENSG00000116678.20	-0.547135
intron_1_7830161_7835762	0.595688	Minor_Salivary_Gland	0.97535	PER3	intron_1_7890221_7895822	ENSG00000049246.15	-0.530612
intron_1_92605402_92607581	0.599012	Minor_Salivary_Gland	0.97535	EVI5	intron_1_93070959_93073138	ENSG00000067208.17	-0.525822
intron_1_94840037_94842000	0.58949	Minor_Salivary_Gland	0.97535	SLC44A3	intron_1_95305593_95307556	ENSG00000143036.17	-0.539576
intron_1_962917_963032	0.586985	Minor_Salivary_Gland	0.97535	KLHL17	intron_1_898297_898412	ENSG00000187961.15	0.54321
intron_1_962917_963109	0.586985	Minor_Salivary_Gland	0.97535	KLHL17	intron_1_898297_898489	ENSG00000187961.15	-0.54321
intron_20_13292463_13298942	0.593355	Minor_Salivary_Gland	0.97535	ISM1	intron_20_13273110_13279589	ENSG00000101230.6	-0.533981
intron_20_25206590_25207079	0.59264	Minor_Salivary_Gland	0.97535	ENTPD6	intron_20_25187226_25187715	ENSG00000197586.13	-0.535014
intron_20_25477089_25478923	0.599203	Minor_Salivary_Gland	0.97535	NINL	intron_20_25457725_25459559	ENSG00000101004.16	0.525547
intron_20_31863981_31864953	0.58356	Minor_Salivary_Gland	0.97535	DUSP15	intron_20_30451784_30452756	ENSG00000149599.16	-0.548193
intron_20_34951860_34955727	0.577055	Minor_Salivary_Gland	0.97535	GSS	intron_20_33539663_33543530	ENSG00000100983.12	-0.557692
intron_20_35272145_35278046	0.598652	Minor_Salivary_Gland	0.97535	MMP24OS	intron_20_33859948_33865849	ENSG00000126005.17	0.52634
intron_20_3535336_3540222	0.586985	Minor_Salivary_Gland	0.97535	ATRN	intron_20_3515983_3520869	ENSG00000088812.18	-0.54321
intron_20_38450447_38450533	0.591995	Minor_Salivary_Gland	0.97535	SNHG11	intron_20_37079090_37079176	ENSG00000174365.22	0.535948
intron_20_51789141_51790022	0.595951	Minor_Salivary_Gland	0.97535	SALL4	intron_20_50405680_50406561	ENSG00000101115.13	-0.530233
intron_20_58659634_58667490	0.588239	Minor_Salivary_Gland	0.97535	STX16-NPEPL1	intron_20_57234690_57242546	ENSG00000254995.4	-0.54139
intron_20_58659634_58667490	0.588239	Minor_Salivary_Gland	0.97535	STX16	intron_20_57234690_57242546	ENSG00000124222.22	-0.54139
intron_21_25601467_25603796	0.588716	Minor_Salivary_Gland	0.97535	MRPL39	intron_21_26973779_26976108	ENSG00000154719.14	-0.540698
intron_21_37198016_37200232	0.57635	Minor_Salivary_Gland	0.97535	TTC3	intron_21_38570317_38572533	ENSG00000182670.14	0.558725
intron_21_38806120_38810035	0.578243	Minor_Salivary_Gland	0.97535	ETS2	intron_21_40178044_40181959	ENSG00000157557.13	0.555953
intron_21_41147499_41147962	0.581026	Minor_Salivary_Gland	0.97535	LINC00323	intron_21_42519426_42519889	ENSG00000226496.3	0.551887
intron_21_45282398_45283383	0.592842	Minor_Salivary_Gland	0.97535	POFUT2	intron_21_46702313_46703298	ENSG00000186866.17	0.534722
intron_21_45282459_45285678	0.592842	Minor_Salivary_Gland	0.97535	POFUT2	intron_21_46702374_46705593	ENSG00000186866.17	-0.534722
intron_21_46194661_46195676	0.599486	Minor_Salivary_Gland	0.97535	LSS	intron_21_47614575_47615590	ENSG00000160285.15	0.52514
intron_22_19444390_19447378	0.577553	Minor_Salivary_Gland	0.97535	C22orf39	intron_22_19431913_19434901	ENSG00000242259.9	-0.556962
intron_22_20021246_20036760	0.587644	Minor_Salivary_Gland	0.97535	TANGO2	intron_22_20008769_20024283	ENSG00000183597.16	-0.542253
intron_22_20115780_20116038	0.595742	Minor_Salivary_Gland	0.97535	TRMT2A	intron_22_20103303_20103561	ENSG00000099899.16	-0.530534
intron_22_20994269_20994558	0.596299	Minor_Salivary_Gland	0.97535	ENSG00000285314	intron_22_21348558_21348847	ENSG00000285314.1	0.52973
intron_22_20994269_20994558	0.596299	Minor_Salivary_Gland	0.97535	LZTR1	intron_22_21348558_21348847	ENSG00000099949.22	0.52973
intron_22_20995026_20995368	0.596299	Minor_Salivary_Gland	0.97535	LZTR1	intron_22_21349315_21349657	ENSG00000099949.22	-0.52973
intron_22_24156076_24164400	0.594349	Minor_Salivary_Gland	0.97535	CABIN1	intron_22_24552044_24560368	ENSG00000099991.18	-0.532544
intron_22_24225106_24225245	0.594304	Minor_Salivary_Gland	0.97535	GGT5	intron_22_24621074_24621213	ENSG00000099998.19	-0.532609
intron_22_26693836_26717253	0.589096	Minor_Salivary_Gland	0.97535	MIATNB	intron_22_27089799_27113216	ENSG00000244625.7	0.540146
intron_22_29529239_29531831	0.58409	Minor_Salivary_Gland	0.97535	THOC5	intron_22_29925228_29927820	ENSG00000100296.14	0.547421
intron_22_29822464_29825087	0.588559	Minor_Salivary_Gland	0.97535	ASCC2	intron_22_30218453_30221076	ENSG00000100325.15	-0.540925
intron_22_29825257_29832245	0.599948	Minor_Salivary_Gland	0.97535	ASCC2	intron_22_30221246_30228234	ENSG00000100325.15	-0.524476
intron_22_30581644_30584365	0.58518	Minor_Salivary_Gland	0.97535	PES1	intron_22_30977631_30980352	ENSG00000100029.18	0.545833
intron_22_30613042_30614349	0.58535	Minor_Salivary_Gland	0.97535	TCN2	intron_22_31009029_31010336	ENSG00000185339.10	-0.545586
intron_22_30617495_30622968	0.589337	Minor_Salivary_Gland	0.97535	TCN2	intron_22_31013482_31018955	ENSG00000185339.10	-0.539797
intron_22_31628210_31628853	0.589446	Minor_Salivary_Gland	0.97535	PISD	intron_22_32024196_32024839	ENSG00000241878.12	-0.539638
intron_22_31876265_31879525	0.597918	Minor_Salivary_Gland	0.97535	DEPDC5	intron_22_32272251_32275511	ENSG00000100150.20	0.527397
intron_22_32475124_32478981	0.583954	Minor_Salivary_Gland	0.97535	FBXO7	intron_22_32871111_32874968	ENSG00000100225.18	-0.547619
intron_22_32475398_32478981	0.583954	Minor_Salivary_Gland	0.97535	FBXO7	intron_22_32871385_32874968	ENSG00000100225.18	0.547619
intron_22_32475398_32479133	0.596277	Minor_Salivary_Gland	0.97535	FBXO7	intron_22_32871385_32875120	ENSG00000100225.18	0.529762
intron_22_33761558_33856740	0.577589	Minor_Salivary_Gland	0.97535	LARGE1	intron_22_34157545_34252728	ENSG00000133424.22	0.556911
intron_22_37613191_37614190	0.581311	Minor_Salivary_Gland	0.97535	GGA1	intron_22_38009198_38010197	ENSG00000100083.19	-0.551471
intron_22_42074341_42075571	0.58252	Minor_Salivary_Gland	0.97535	PHETA2	intron_22_42470345_42471575	ENSG00000177096.9	0.549708
intron_22_42074472_42075571	0.58252	Minor_Salivary_Gland	0.97535	PHETA2	intron_22_42470476_42471575	ENSG00000177096.9	-0.549708
intron_22_42847632_42857114	0.580673	Minor_Salivary_Gland	0.97535	ARFGAP3	intron_22_43243638_43253120	ENSG00000242247.11	0.552402
intron_22_42879169_42882184	0.592156	Minor_Salivary_Gland	0.97535	PACSIN2	intron_22_43275175_43278190	ENSG00000100266.19	-0.535714
intron_2_102340272_102340666	0.594374	Minor_Salivary_Gland	0.97535	IL1RL1	intron_2_102956732_102957126	ENSG00000115602.17	-0.532508
intron_2_10754066_10757427	0.574522	Minor_Salivary_Gland	0.97535	ATP6V1C2	intron_2_10894192_10897553	ENSG00000143882.12	0.561404
intron_2_10754066_10764331	0.574522	Minor_Salivary_Gland	0.97535	ATP6V1C2	intron_2_10894192_10904457	ENSG00000143882.12	0.561404
intron_2_109585838_109593051	0.592156	Minor_Salivary_Gland	0.97535	SEPTIN10	intron_2_110343415_110350628	ENSG00000186522.15	-0.535714
intron_2_111929540_111944960	0.58356	Minor_Salivary_Gland	0.97535	MERTK	intron_2_112687117_112702537	ENSG00000153208.18	0.548193
intron_2_130356200_130358867	0.577474	Minor_Salivary_Gland	0.97535	PTPN18	intron_2_131113773_131116440	ENSG00000072135.13	0.557078
intron_2_130356200_130369133	0.577474	Minor_Salivary_Gland	0.97535	PTPN18	intron_2_131113773_131126706	ENSG00000072135.13	-0.557078
intron_2_131039032_131040016	0.578825	Minor_Salivary_Gland	0.97535	ARHGEF4	intron_2_131796605_131797589	ENSG00000136002.20	-0.555102
intron_2_143250600_143435601	0.578863	Minor_Salivary_Gland	0.97535	ARHGAP15	intron_2_144008169_144193170	ENSG00000075884.14	0.555046
intron_2_159429260_159432757	0.597453	Minor_Salivary_Gland	0.97535	BAZ2B	intron_2_160285771_160289268	ENSG00000123636.19	-0.528067
intron_2_169546704_169555124	0.592129	Minor_Salivary_Gland	0.97535	FASTKD1	intron_2_170403214_170411634	ENSG00000138399.18	-0.535753
intron_2_178387139_178389009	0.588559	Minor_Salivary_Gland	0.97535	OSBPL6	intron_2_179251866_179253736	ENSG00000079156.17	-0.540925
intron_2_195718332_195728159	0.585709	Minor_Salivary_Gland	0.97535	SLC39A10	intron_2_196583056_196592883	ENSG00000196950.14	-0.545064
intron_2_197615979_197617800	0.582231	Minor_Salivary_Gland	0.97535	RFTN2	intron_2_198480703_198482524	ENSG00000162944.11	-0.550129
intron_2_201393046_201394798	0.585441	Minor_Salivary_Gland	0.97535	TRAK2	intron_2_202257769_202259521	ENSG00000115993.13	0.545455
intron_2_202287724_202290323	0.588735	Minor_Salivary_Gland	0.97535	NOP58	intron_2_203152447_203155046	ENSG00000055044.11	-0.54067
intron_2_202290457_202291021	0.593581	Minor_Salivary_Gland	0.97535	NOP58	intron_2_203155180_203155744	ENSG00000055044.11	-0.533654
intron_2_202290457_202291125	0.583639	Minor_Salivary_Gland	0.97535	NOP58	intron_2_203155180_203155848	ENSG00000055044.11	0.548077
intron_2_202300367_202302921	0.593581	Minor_Salivary_Gland	0.97535	NOP58	intron_2_203165090_203167644	ENSG00000055044.11	0.533654
intron_2_206084748_206085957	0.592431	Minor_Salivary_Gland	0.97535	INO80D-AS2	intron_2_206949472_206950681	ENSG00000227946.3	0.535316
intron_2_218390028_218391198	0.58425	Minor_Salivary_Gland	0.97535	SLC11A1	intron_2_219254751_219255921	ENSG00000018280.17	0.547187
intron_2_227340380_227342745	0.586313	Minor_Salivary_Gland	0.97535	MFF	intron_2_228205096_228207461	ENSG00000168958.21	0.544186
intron_2_227340380_227355677	0.586313	Minor_Salivary_Gland	0.97535	MFF	intron_2_228205096_228220393	ENSG00000168958.21	0.544186
intron_2_230469096_230470015	0.589769	Minor_Salivary_Gland	0.97535	SP100	intron_2_231333811_231334730	ENSG00000067066.17	-0.539171
intron_2_232697392_232700585	0.591181	Minor_Salivary_Gland	0.97535	GIGYF2	intron_2_233562102_233565295	ENSG00000204120.16	-0.537125
intron_2_234272_243503	0.592156	Minor_Salivary_Gland	0.97535	SH3YL1	intron_2_234272_243503	ENSG00000035115.22	0.535714
intron_2_237089994_237094090	0.59352	Minor_Salivary_Gland	0.97535	COPS8	intron_2_237998637_238002733	ENSG00000198612.11	-0.533742
intron_2_237994809_238016566	0.586492	Minor_Salivary_Gland	0.97535	UBE2F-SCLY	intron_2_238903451_238925208	ENSG00000258984.5	0.543927
intron_2_237994809_238016566	0.586492	Minor_Salivary_Gland	0.97535	UBE2F	intron_2_238903451_238925208	ENSG00000184182.19	0.543927
intron_2_239961186_239990074	0.58039	Minor_Salivary_Gland	0.97535	NDUFA10	intron_2_240900603_240929491	ENSG00000130414.13	-0.552815
intron_2_24124460_24135119	0.576282	Minor_Salivary_Gland	0.97535	ENSG00000276087	intron_2_24347330_24357989	ENSG00000276087.2	0.558824
intron_2_24124460_24135119	0.576282	Minor_Salivary_Gland	0.97535	FAM228B	intron_2_24347330_24357989	ENSG00000219626.9	0.558824
intron_2_241496534_241497616	0.588441	Minor_Salivary_Gland	0.97535	STK25	intron_2_242435949_242437031	ENSG00000115694.15	-0.541096
intron_2_241651335_241653512	0.588544	Minor_Salivary_Gland	0.97535	ATG4B	intron_2_242590750_242592927	ENSG00000168397.17	-0.540947
intron_2_241653369_241653512	0.588544	Minor_Salivary_Gland	0.97535	ATG4B	intron_2_242592784_242592927	ENSG00000168397.17	0.540947
intron_2_241690653_241694115	0.592156	Minor_Salivary_Gland	0.97535	ING5	intron_2_242630068_242633530	ENSG00000168395.16	0.535714
intron_2_26385139_26386354	0.583426	Minor_Salivary_Gland	0.97535	SELENOI	intron_2_26608007_26609222	ENSG00000138018.19	0.548387
intron_2_27203867_27204461	0.587721	Minor_Salivary_Gland	0.97535	SLC5A6	intron_2_27426735_27427329	ENSG00000138074.15	-0.542141
intron_2_3401893_3421700	0.582788	Minor_Salivary_Gland	0.97535	TRAPPC12	intron_2_3405664_3425471	ENSG00000171853.16	-0.549317
intron_2_37196520_37199704	0.577068	Minor_Salivary_Gland	0.97535	CEBPZOS	intron_2_37423663_37426847	ENSG00000218739.10	0.557672
intron_2_38881578_38882413	0.58373	Minor_Salivary_Gland	0.97535	MORN2	intron_2_39108719_39109554	ENSG00000188010.16	0.547945
intron_2_42264731_42264919	0.576421	Minor_Salivary_Gland	0.97535	EML4	intron_2_42491871_42492059	ENSG00000143924.19	-0.558621
intron_2_42783867_42788529	0.591995	Minor_Salivary_Gland	0.97535	HAAO	intron_2_43011007_43015669	ENSG00000162882.15	-0.535948
intron_2_48328702_48346201	0.582089	Minor_Salivary_Gland	0.97535	FOXN2	intron_2_48555841_48573340	ENSG00000170802.17	0.550336
intron_2_63841232_63842539	0.577941	Minor_Salivary_Gland	0.97535	UGP2	intron_2_64068366_64069673	ENSG00000169764.16	-0.556395
intron_2_70300980_70301925	0.600411	Minor_Salivary_Gland	0.97535	FAM136A	intron_2_70528112_70529057	ENSG00000035141.9	0.52381
intron_2_74528489_74528751	0.599046	Minor_Salivary_Gland	0.97535	AUP1	intron_2_74755616_74755878	ENSG00000115307.17	-0.525773
intron_2_96286484_96286688	0.590947	Minor_Salivary_Gland	0.97535	SNRNP200	intron_2_96952222_96952426	ENSG00000144028.15	-0.537464
intron_2_97091712_97094701	0.584405	Minor_Salivary_Gland	0.97535	FAHD2B	intron_2_97757449_97760438	ENSG00000144199.12	-0.546961
intron_3_100795003_100795804	0.59202	Minor_Salivary_Gland	0.97535	ABI3BP	intron_3_100513847_100514648	ENSG00000154175.18	0.535912
intron_3_113284858_113285372	0.583333	Minor_Salivary_Gland	0.97535	BOC	intron_3_113003705_113004219	ENSG00000144857.15	-0.548523
intron_3_122741113_122752591	0.599345	Minor_Salivary_Gland	0.97535	HSPBAP1	intron_3_122459960_122471438	ENSG00000169087.11	-0.525342
intron_3_124970801_124973731	0.581137	Minor_Salivary_Gland	0.97535	HEG1	intron_3_124689645_124692575	ENSG00000173706.15	0.551724
intron_3_12531659_12539161	0.59414	Minor_Salivary_Gland	0.97535	TSEN2	intron_3_12573158_12580660	ENSG00000154743.19	0.532847
intron_3_125920905_125924966	0.5932	Minor_Salivary_Gland	0.97535	FAM86JP	intron_3_125639748_125643809	ENSG00000291071.1	-0.534205
intron_3_13609642_13613984	0.580751	Minor_Salivary_Gland	0.97535	FBLN2	intron_3_13651142_13655484	ENSG00000163520.14	0.552288
intron_3_141978682_141993538	0.578515	Minor_Salivary_Gland	0.97535	TFDP2	intron_3_141697524_141712380	ENSG00000114126.18	-0.555556
intron_3_143053794_143054943	0.585842	Minor_Salivary_Gland	0.97535	U2SURP	intron_3_142772636_142773785	ENSG00000163714.18	-0.544872
intron_3_146517167_146525605	0.576543	Minor_Salivary_Gland	0.97535	PLSCR1	intron_3_146234954_146243392	ENSG00000188313.13	-0.558442
intron_3_15245671_15246732	0.574272	Minor_Salivary_Gland	0.97535	CAPN7	intron_3_15287178_15288239	ENSG00000131375.10	-0.561772
intron_3_15414914_15415498	0.593803	Minor_Salivary_Gland	0.97535	METTL6	intron_3_15456421_15457005	ENSG00000206562.12	-0.533333
intron_3_15415583_15415772	0.582423	Minor_Salivary_Gland	0.97535	METTL6	intron_3_15457090_15457279	ENSG00000206562.12	0.549849
intron_3_15425089_15426287	0.580352	Minor_Salivary_Gland	0.97535	METTL6	intron_3_15466596_15467794	ENSG00000206562.12	0.55287
intron_3_160357578_160366043	0.582677	Minor_Salivary_Gland	0.97535	ENSG00000248710	intron_3_160075366_160083831	ENSG00000248710.1	0.549479
intron_3_160357578_160366043	0.582677	Minor_Salivary_Gland	0.97535	IFT80	intron_3_160075366_160083831	ENSG00000068885.15	0.549479
intron_3_161346355_161359802	0.600505	Minor_Salivary_Gland	0.97535	SPTSSB	intron_3_161064143_161077590	ENSG00000196542.9	0.523674
intron_3_16326876_16357932	0.586724	Minor_Salivary_Gland	0.97535	RFTN1	intron_3_16368383_16399439	ENSG00000131378.14	-0.54359
intron_3_168010823_168024526	0.581137	Minor_Salivary_Gland	0.97535	GOLIM4	intron_3_167728611_167742314	ENSG00000173905.9	0.551724
intron_3_175324325_175463401	0.588512	Minor_Salivary_Gland	0.97535	NAALADL2	intron_3_175042114_175181189	ENSG00000177694.16	-0.540993
intron_3_194406116_194412199	0.578065	Minor_Salivary_Gland	0.97535	ATP13A3	intron_3_194126845_194132928	ENSG00000133657.17	0.556213
intron_3_194406116_194413759	0.578065	Minor_Salivary_Gland	0.97535	ATP13A3	intron_3_194126845_194134488	ENSG00000133657.17	-0.556213
intron_3_195985789_195986519	0.58839	Minor_Salivary_Gland	0.97535	SDHAP1	intron_3_195712660_195713390	ENSG00000290763.1	-0.54117
intron_3_195985789_195986519	0.58839	Minor_Salivary_Gland	0.97535	SDHAP1	intron_3_195712660_195713390	ENSG00000185485.15	-0.54117
intron_3_197613318_197615564	0.598842	Minor_Salivary_Gland	0.97535	SDHAP4	intron_3_197340189_197342435	ENSG00000291091.1	0.526067
intron_3_19970717_19975601	0.579483	Minor_Salivary_Gland	0.97535	RAB5A	intron_3_20012209_20017093	ENSG00000144566.11	-0.55414
intron_3_23968023_23977223	0.598425	Minor_Salivary_Gland	0.97535	NR1D2	intron_3_24009514_24018714	ENSG00000174738.13	0.526667
intron_3_37337163_37337666	0.598464	Minor_Salivary_Gland	0.97535	GOLGA4	intron_3_37378654_37379157	ENSG00000144674.19	-0.526611
intron_3_37355187_37361243	0.588144	Minor_Salivary_Gland	0.97535	GOLGA4	intron_3_37396678_37402734	ENSG00000144674.19	0.541528
intron_3_37355187_37366080	0.588144	Minor_Salivary_Gland	0.97535	GOLGA4	intron_3_37396678_37407571	ENSG00000144674.19	-0.541528
intron_3_37361305_37366080	0.598464	Minor_Salivary_Gland	0.97535	GOLGA4	intron_3_37402796_37407571	ENSG00000144674.19	-0.526611
intron_3_39406764_39407621	0.584521	Minor_Salivary_Gland	0.97535	RPSA	intron_3_39448255_39449112	ENSG00000168028.15	-0.546793
intron_3_45964454_45965033	0.576588	Minor_Salivary_Gland	0.97535	FYCO1	intron_3_46005946_46006525	ENSG00000163820.16	0.558376
intron_3_46683326_46683782	0.599203	Minor_Salivary_Gland	0.97535	ALS2CL	intron_3_46724816_46725272	ENSG00000178038.17	-0.525547
intron_3_46742583_46742913	0.577652	Minor_Salivary_Gland	0.97535	ENSG00000284672	intron_3_46784073_46784403	ENSG00000284672.1	-0.556818
intron_3_46742583_46742913	0.577652	Minor_Salivary_Gland	0.97535	PRSS45P	intron_3_46784073_46784403	ENSG00000188086.16	-0.556818
intron_3_52414587_52414728	0.592156	Minor_Salivary_Gland	0.97535	PHF7	intron_3_52448603_52448744	ENSG00000010318.22	-0.535714
intron_3_52819990_52820291	0.595808	Minor_Salivary_Gland	0.97535	ENSG00000243696	intron_3_52854006_52854307	ENSG00000243696.5	0.530438
intron_3_52819990_52820291	0.595808	Minor_Salivary_Gland	0.97535	ITIH4	intron_3_52854006_52854307	ENSG00000055955.17	0.530438
intron_3_52844941_52849792	0.599706	Minor_Salivary_Gland	0.97535	STIMATE-MUSTN1	intron_3_52878957_52883808	ENSG00000248592.7	0.524823
intron_3_52844941_52849792	0.599706	Minor_Salivary_Gland	0.97535	STIMATE	intron_3_52878957_52883808	ENSG00000213533.13	0.524823
intron_3_57831530_57841299	0.575216	Minor_Salivary_Gland	0.97535	SLMAP	intron_3_57817257_57827026	ENSG00000163681.17	-0.560386
intron_3_66410272_66412871	0.583117	Minor_Salivary_Gland	0.97535	LRIG1	intron_3_66460696_66463295	ENSG00000144749.14	-0.548837
intron_3_67409034_67495798	0.597398	Minor_Salivary_Gland	0.97535	SUCLG2	intron_3_67459458_67546222	ENSG00000172340.15	-0.528146
intron_4_1000989_1001468	0.592156	Minor_Salivary_Gland	0.97535	IDUA	intron_4_994777_995256	ENSG00000127415.13	0.535714
intron_4_10036140_10040130	0.595166	Minor_Salivary_Gland	0.97535	SLC2A9	intron_4_10037764_10041754	ENSG00000109667.12	-0.531365
intron_4_102690771_102714438	0.573775	Minor_Salivary_Gland	0.97535	MANBA	intron_4_103611928_103635595	ENSG00000109323.11	0.5625
intron_4_102690957_102714438	0.578515	Minor_Salivary_Gland	0.97535	MANBA	intron_4_103612114_103635595	ENSG00000109323.11	-0.555556
intron_4_1073140_1073599	0.597831	Minor_Salivary_Gland	0.97535	RNF212	intron_4_1066928_1067387	ENSG00000178222.14	-0.527523
intron_4_108004917_108009759	0.580267	Minor_Salivary_Gland	0.97535	HADH	intron_4_108926073_108930915	ENSG00000138796.18	0.552995
intron_4_109749602_109752468	0.592315	Minor_Salivary_Gland	0.97535	CFI	intron_4_110670758_110673624	ENSG00000205403.15	-0.535484
intron_4_109749602_109752468	0.592315	Minor_Salivary_Gland	0.97535	ENSG00000285330	intron_4_110670758_110673624	ENSG00000285330.1	-0.535484
intron_4_112644768_112646351	0.588195	Minor_Salivary_Gland	0.97535	LARP7	intron_4_113565924_113567507	ENSG00000174720.18	0.541454
intron_4_112644871_112646351	0.576376	Minor_Salivary_Gland	0.97535	LARP7	intron_4_113566027_113567507	ENSG00000174720.18	-0.558685
intron_4_113454515_113457335	0.574051	Minor_Salivary_Gland	0.97535	CAMK2D	intron_4_114375671_114378491	ENSG00000145349.20	0.562096
intron_4_118298938_118308436	0.575804	Minor_Salivary_Gland	0.97535	PRSS12	intron_4_119220093_119229591	ENSG00000164099.3	-0.559524
intron_4_121809916_121811583	0.580642	Minor_Salivary_Gland	0.97535	EXOSC9	intron_4_122731071_122732738	ENSG00000123737.13	0.552448
intron_4_121810099_121811583	0.580642	Minor_Salivary_Gland	0.97535	EXOSC9	intron_4_122731254_122732738	ENSG00000123737.13	-0.552448
intron_4_144995603_145064572	0.589495	Minor_Salivary_Gland	0.97535	ANAPC10	intron_4_145916755_145985724	ENSG00000164162.14	-0.539568
intron_4_144995603_145081660	0.589495	Minor_Salivary_Gland	0.97535	ANAPC10	intron_4_145916755_146002812	ENSG00000164162.14	0.539568
intron_4_147486101_147519851	0.584665	Minor_Salivary_Gland	0.97535	EDNRA	intron_4_148407253_148441003	ENSG00000151617.17	0.546584
intron_4_154545923_154546123	0.597534	Minor_Salivary_Gland	0.97535	PLRG1	intron_4_155467075_155467275	ENSG00000171566.12	0.52795
intron_4_154546213_154547011	0.597534	Minor_Salivary_Gland	0.97535	PLRG1	intron_4_155467365_155468163	ENSG00000171566.12	-0.52795
intron_4_16166793_16170653	0.576219	Minor_Salivary_Gland	0.97535	TAPT1	intron_4_16168416_16172276	ENSG00000169762.17	0.558916
intron_4_168925078_168925233	0.581137	Minor_Salivary_Gland	0.97535	PALLD	intron_4_169846229_169846384	ENSG00000129116.20	-0.551724
intron_4_168925078_168926213	0.581137	Minor_Salivary_Gland	0.97535	PALLD	intron_4_169846229_169847364	ENSG00000129116.20	0.551724
intron_4_168925278_168926213	0.581137	Minor_Salivary_Gland	0.97535	PALLD	intron_4_169846429_169847364	ENSG00000129116.20	-0.551724
intron_4_174283943_174297966	0.575609	Minor_Salivary_Gland	0.97535	CEP44	intron_4_175205094_175219117	ENSG00000164118.13	-0.55981
intron_4_17619967_17621587	0.574359	Minor_Salivary_Gland	0.97535	MED28	intron_4_17621590_17623210	ENSG00000118579.13	-0.561644
intron_4_17625845_17628006	0.579035	Minor_Salivary_Gland	0.97535	MED28	intron_4_17627468_17629629	ENSG00000118579.13	-0.554795
intron_4_183506318_183510282	0.588634	Minor_Salivary_Gland	0.97535	ING2	intron_4_184427471_184431435	ENSG00000168556.7	0.540816
intron_4_185351609_185353485	0.579771	Minor_Salivary_Gland	0.97535	SNX25	intron_4_186272763_186274639	ENSG00000109762.17	-0.553719
intron_4_186598125_186599898	0.594695	Minor_Salivary_Gland	0.97535	FAT1	intron_4_187519279_187521052	ENSG00000083857.15	-0.532045
intron_4_20707870_20712788	0.575804	Minor_Salivary_Gland	0.97535	PACRGL	intron_4_20709493_20714411	ENSG00000163138.19	0.559524
intron_4_2329142_2335705	0.593703	Minor_Salivary_Gland	0.97535	ZFYVE28	intron_4_2330869_2337432	ENSG00000159733.14	0.533477
intron_4_39205736_39214601	0.579341	Minor_Salivary_Gland	0.97535	WDR19	intron_4_39207356_39216221	ENSG00000157796.18	0.554348
intron_4_4303091_4306138	0.579542	Minor_Salivary_Gland	0.97535	ZBTB49	intron_4_4304818_4307865	ENSG00000168826.16	0.554054
intron_4_4313114_4320640	0.598175	Minor_Salivary_Gland	0.97535	ZBTB49	intron_4_4314841_4322367	ENSG00000168826.16	0.527027
intron_4_4315970_4320640	0.593491	Minor_Salivary_Gland	0.97535	ZBTB49	intron_4_4317697_4322367	ENSG00000168826.16	-0.533784
intron_4_4423587_4434770	0.591638	Minor_Salivary_Gland	0.97535	STX18	intron_4_4425314_4436497	ENSG00000168818.10	-0.536464
intron_4_521941_522008	0.600677	Minor_Salivary_Gland	0.97535	PIGG	intron_4_515730_515797	ENSG00000174227.16	-0.523427
intron_4_55482828_55486393	0.58503	Minor_Salivary_Gland	0.97535	CLOCK	intron_4_56348995_56352560	ENSG00000134852.15	0.546053
intron_4_70820861_70824294	0.598356	Minor_Salivary_Gland	0.97535	GRSF1	intron_4_71686578_71690011	ENSG00000132463.15	0.526767
intron_4_99048876_99057753	0.593803	Minor_Salivary_Gland	0.97535	METAP1	intron_4_99970027_99978904	ENSG00000164024.12	0.533333
intron_5_119333631_119392816	0.576809	Minor_Salivary_Gland	0.97535	TNFAIP8	intron_5_118669326_118728511	ENSG00000145779.8	0.558052
intron_5_132218644_132227086	0.595406	Minor_Salivary_Gland	0.97535	P4HA2	intron_5_131554337_131562779	ENSG00000072682.20	-0.531018
intron_5_132218644_132227790	0.595406	Minor_Salivary_Gland	0.97535	P4HA2	intron_5_131554337_131563483	ENSG00000072682.20	0.531018
intron_5_132384301_132385328	0.599242	Minor_Salivary_Gland	0.97535	SLC22A5	intron_5_131719993_131721020	ENSG00000197375.14	0.52549
intron_5_132384314_132385328	0.599242	Minor_Salivary_Gland	0.97535	SLC22A5	intron_5_131720006_131721020	ENSG00000197375.14	-0.52549
intron_5_138932712_138933802	0.579542	Minor_Salivary_Gland	0.97535	CTNNA1	intron_5_138268401_138269491	ENSG00000044115.21	0.554054
intron_5_140700478_140700819	0.599203	Minor_Salivary_Gland	0.97535	ZMAT2	intron_5_140080063_140080404	ENSG00000146007.11	0.525547
intron_5_141638860_141639464	0.598816	Minor_Salivary_Gland	0.97535	RELL2	intron_5_141018427_141019031	ENSG00000164620.9	0.526104
intron_5_141639021_141639464	0.598816	Minor_Salivary_Gland	0.97535	RELL2	intron_5_141018588_141019031	ENSG00000164620.9	-0.526104
intron_5_14664977_14673642	0.598859	Minor_Salivary_Gland	0.97535	OTULIN	intron_5_14665086_14673751	ENSG00000154124.6	-0.526042
intron_5_14664977_14678681	0.598859	Minor_Salivary_Gland	0.97535	OTULIN	intron_5_14665086_14678790	ENSG00000154124.6	-0.526042
intron_5_151109846_151117127	0.598716	Minor_Salivary_Gland	0.97535	ANXA6	intron_5_150489407_150496688	ENSG00000197043.15	0.526247
intron_5_151463643_151464514	0.574086	Minor_Salivary_Gland	0.97535	SLC36A1	intron_5_150843204_150844075	ENSG00000123643.13	-0.562044
intron_5_171405403_171406397	0.594122	Minor_Salivary_Gland	0.97535	NPM1	intron_5_170832407_170833401	ENSG00000181163.14	0.532872
intron_5_171405403_171407700	0.594122	Minor_Salivary_Gland	0.97535	NPM1	intron_5_170832407_170834704	ENSG00000181163.14	-0.532872
intron_5_172914838_172924005	0.592315	Minor_Salivary_Gland	0.97535	ERGIC1	intron_5_172341841_172351008	ENSG00000113719.17	-0.535484
intron_5_175513590_175516614	0.597556	Minor_Salivary_Gland	0.97535	SFXN1	intron_5_174940593_174943617	ENSG00000164466.13	-0.527919
intron_5_176348356_176350613	0.586136	Minor_Salivary_Gland	0.97535	KIAA1191	intron_5_175775359_175777616	ENSG00000122203.15	-0.544444
intron_5_177531521_177532156	0.594307	Minor_Salivary_Gland	0.97535	FAM193B	intron_5_176958522_176959157	ENSG00000146067.17	0.532606
intron_5_178224729_178225355	0.588313	Minor_Salivary_Gland	0.97535	PHYKPL	intron_5_177651730_177652356	ENSG00000175309.15	0.541282
intron_5_179608465_179609376	0.600252	Minor_Salivary_Gland	0.97535	RUFY1	intron_5_179035466_179036377	ENSG00000176783.15	-0.524038
intron_5_66054951_66068877	0.597357	Minor_Salivary_Gland	0.97535	ERBIN	intron_5_65350779_65364705	ENSG00000112851.16	0.528205
intron_5_66054951_66075024	0.597357	Minor_Salivary_Gland	0.97535	ERBIN	intron_5_65350779_65370852	ENSG00000112851.16	-0.528205
intron_5_69254667_69255460	0.575106	Minor_Salivary_Gland	0.97535	CDK7	intron_5_68550494_68551287	ENSG00000134058.12	0.560547
intron_5_7784449_7789642	0.582138	Minor_Salivary_Gland	0.97535	ADCY2	intron_5_7784562_7789755	ENSG00000078295.17	-0.550265
intron_5_7784449_7789659	0.582138	Minor_Salivary_Gland	0.97535	ADCY2	intron_5_7784562_7789772	ENSG00000078295.17	0.550265
intron_5_96662497_96675539	0.58983	Minor_Salivary_Gland	0.97535	CAST	intron_5_95998201_96011243	ENSG00000153113.24	0.539083
intron_6_106293106_106316101	0.584352	Minor_Salivary_Gland	0.97535	ATG5	intron_6_106740981_106763976	ENSG00000057663.16	-0.547038
intron_6_116722289_116724297	0.596842	Minor_Salivary_Gland	0.97535	KPNA5	intron_6_117043452_117045460	ENSG00000196911.12	0.528947
intron_6_124945439_124947931	0.573669	Minor_Salivary_Gland	0.97535	RNF217-AS1	intron_6_125266585_125269077	ENSG00000236548.3	-0.562656
intron_6_137009492_137016968	0.591553	Minor_Salivary_Gland	0.97535	IL20RA	intron_6_137330629_137338105	ENSG00000016402.14	-0.536587
intron_6_151421321_151422541	0.592273	Minor_Salivary_Gland	0.97535	RMND1	intron_6_151742456_151743676	ENSG00000155906.20	0.535545
intron_6_169705724_169710236	0.574992	Minor_Salivary_Gland	0.97535	PHF10	intron_6_170105820_170110332	ENSG00000130024.15	0.560714
intron_6_2840594_2841812	0.597382	Minor_Salivary_Gland	0.97535	SERPINB1	intron_6_2840828_2842046	ENSG00000021355.13	0.528169
intron_6_31158722_31158897	0.591902	Minor_Salivary_Gland	0.97535	TCF19	intron_6_31126499_31126674	ENSG00000137310.13	0.536082
intron_6_31158722_31159143	0.591902	Minor_Salivary_Gland	0.97535	TCF19	intron_6_31126499_31126920	ENSG00000137310.13	-0.536082
intron_6_33684943_33685359	0.584232	Minor_Salivary_Gland	0.97535	ITPR3	intron_6_33652720_33653136	ENSG00000096433.11	-0.547214
intron_6_34654779_34696446	0.590258	Minor_Salivary_Gland	0.97535	ILRUN	intron_6_34622556_34664223	ENSG00000196821.10	-0.538462
intron_6_34696722_34697159	0.592628	Minor_Salivary_Gland	0.97535	ILRUN-AS1	intron_6_34664499_34664936	ENSG00000272288.8	0.535032
intron_6_34883080_34887787	0.591113	Minor_Salivary_Gland	0.97535	TAF11	intron_6_34850857_34855564	ENSG00000064995.19	0.537223
intron_6_35286208_35286322	0.575491	Minor_Salivary_Gland	0.97535	ZNF76	intron_6_35253985_35254099	ENSG00000065029.15	-0.559983
intron_6_35286399_35287646	0.575491	Minor_Salivary_Gland	0.97535	ZNF76	intron_6_35254176_35255423	ENSG00000065029.15	-0.559983
intron_6_36131157_36131271	0.590981	Minor_Salivary_Gland	0.97535	MAPK13	intron_6_36098934_36099048	ENSG00000156711.17	0.537415
intron_6_43213294_43213438	0.586165	Minor_Salivary_Gland	0.97535	CUL9	intron_6_43181032_43181176	ENSG00000112659.14	-0.544402
intron_6_43213294_43213484	0.586165	Minor_Salivary_Gland	0.97535	CUL9	intron_6_43181032_43181222	ENSG00000112659.14	0.544402
intron_6_43477628_43478137	0.591825	Minor_Salivary_Gland	0.97535	TJAP1	intron_6_43445366_43445875	ENSG00000137221.14	-0.536193
intron_6_43558591_43560178	0.582802	Minor_Salivary_Gland	0.97535	XPO5	intron_6_43526328_43527915	ENSG00000124571.18	0.549296
intron_6_56617418_56624530	0.574359	Minor_Salivary_Gland	0.97535	DST	intron_6_56482216_56489328	ENSG00000151914.22	0.561644
intron_6_99425898_99430713	0.580652	Minor_Salivary_Gland	0.97535	PNISR-AS1	intron_6_99873774_99878589	ENSG00000228506.4	-0.552432
intron_7_100683632_100683818	0.590001	Minor_Salivary_Gland	0.97535	GIGYF1	intron_7_100281255_100281441	ENSG00000146830.11	-0.538835
intron_7_116499931_116505971	0.578614	Minor_Salivary_Gland	0.97535	CAV2	intron_7_116139985_116146025	ENSG00000105971.15	0.555411
intron_7_116525805_116526525	0.599924	Minor_Salivary_Gland	0.97535	CAV1	intron_7_116165859_116166579	ENSG00000105974.13	-0.52451
intron_7_122393315_122393441	0.59099	Minor_Salivary_Gland	0.97535	CADPS2	intron_7_122033369_122033495	ENSG00000081803.17	-0.537403
intron_7_128592017_128608118	0.583426	Minor_Salivary_Gland	0.97535	ENSG00000242588	intron_7_128232071_128248172	ENSG00000242588.7	-0.548387
intron_7_128592017_128608118	0.583426	Minor_Salivary_Gland	0.97535	ENSG00000280828	intron_7_128232071_128248172	ENSG00000280828.1	-0.548387
intron_7_128608213_128609487	0.583426	Minor_Salivary_Gland	0.97535	ENSG00000242588	intron_7_128248267_128249541	ENSG00000242588.7	-0.548387
intron_7_128608213_128609487	0.583426	Minor_Salivary_Gland	0.97535	ENSG00000280828	intron_7_128248267_128249541	ENSG00000280828.1	-0.548387
intron_7_130029029_130039464	0.574319	Minor_Salivary_Gland	0.97535	ZC3HC1	intron_7_129668869_129679304	ENSG00000091732.17	0.561702
intron_7_130097007_130116445	0.594492	Minor_Salivary_Gland	0.97535	KLHDC10	intron_7_129736847_129756285	ENSG00000128607.14	-0.532338
intron_7_130984109_131002197	0.591242	Minor_Salivary_Gland	0.97535	LINC-PINT	intron_7_130668868_130686956	ENSG00000231721.8	-0.537037
intron_7_130984109_131052425	0.591242	Minor_Salivary_Gland	0.97535	LINC-PINT	intron_7_130668868_130737184	ENSG00000231721.8	0.537037
intron_7_134662108_134678853	0.581311	Minor_Salivary_Gland	0.97535	BPGM	intron_7_134346860_134363605	ENSG00000172331.12	0.551471
intron_7_141010617_141014911	0.59652	Minor_Salivary_Gland	0.97535	MRPS33	intron_7_140710417_140714711	ENSG00000090263.16	-0.529412
intron_7_141010660_141014551	0.59652	Minor_Salivary_Gland	0.97535	MRPS33	intron_7_140710460_140714351	ENSG00000090263.16	0.529412
intron_7_142866605_142866941	0.583344	Minor_Salivary_Gland	0.97535	EPHB6	intron_7_142564360_142564696	ENSG00000106123.12	-0.548507
intron_7_1438991_1439925	0.573775	Minor_Salivary_Gland	0.97535	MICALL2	intron_7_1478627_1479561	ENSG00000164877.19	-0.5625
intron_7_1440684_1442192	0.574276	Minor_Salivary_Gland	0.97535	MICALL2	intron_7_1480320_1481828	ENSG00000164877.19	-0.561765
intron_7_144591569_144623166	0.59352	Minor_Salivary_Gland	0.97535	TPK1	intron_7_144288662_144320259	ENSG00000196511.15	-0.533742
intron_7_151087072_151116793	0.5867	Minor_Salivary_Gland	0.97535	AGAP3	intron_7_150784159_150813880	ENSG00000133612.19	0.543624
intron_7_1548688_1549547	0.573775	Minor_Salivary_Gland	0.97535	TMEM184A	intron_7_1588324_1589183	ENSG00000164855.16	-0.5625
intron_7_1548688_1549854	0.573775	Minor_Salivary_Gland	0.97535	TMEM184A	intron_7_1588324_1589490	ENSG00000164855.16	0.5625
intron_7_158641554_158644289	0.589738	Minor_Salivary_Gland	0.97535	NCAPG2	intron_7_158434246_158436981	ENSG00000146918.20	0.539216
intron_7_158856750_158869855	0.577652	Minor_Salivary_Gland	0.97535	DYNC2I1	intron_7_158649441_158662546	ENSG00000126870.16	-0.556818
intron_7_158922549_158923571	0.5833	Minor_Salivary_Gland	0.97535	DYNC2I1	intron_7_158715240_158716262	ENSG00000126870.16	-0.548571
intron_7_23196766_23199458	0.594678	Minor_Salivary_Gland	0.97535	NUP42	intron_7_23236385_23239077	ENSG00000136243.18	0.532069
intron_7_30550781_30561466	0.580948	Minor_Salivary_Gland	0.97535	GARS1-DT	intron_7_30590397_30601082	ENSG00000196295.13	0.552
intron_7_30552179_30561466	0.575479	Minor_Salivary_Gland	0.97535	GARS1-DT	intron_7_30591795_30601082	ENSG00000196295.13	-0.56
intron_7_33155702_33177478	0.599138	Minor_Salivary_Gland	0.97535	BBS9	intron_7_33195314_33217090	ENSG00000122507.21	0.525641
intron_7_45101614_45101825	0.593171	Minor_Salivary_Gland	0.97535	TBRG4	intron_7_45141213_45141424	ENSG00000136270.14	0.534247
intron_7_48089418_48090188	0.578525	Minor_Salivary_Gland	0.97535	UPP1	intron_7_48129015_48129785	ENSG00000183696.14	0.55554
intron_7_48089418_48090250	0.578525	Minor_Salivary_Gland	0.97535	UPP1	intron_7_48129015_48129847	ENSG00000183696.14	-0.55554
intron_7_5057779_5063695	0.580132	Minor_Salivary_Gland	0.97535	RBAK-RBAKDN	intron_7_5097410_5103326	ENSG00000272968.5	0.553191
intron_7_5057779_5063695	0.580132	Minor_Salivary_Gland	0.97535	RBAK	intron_7_5097410_5103326	ENSG00000146587.18	0.553191
intron_7_51025372_51026546	0.590947	Minor_Salivary_Gland	0.97535	COBL	intron_7_51093069_51094243	ENSG00000106078.19	0.537464
intron_7_5291821_5294860	0.599157	Minor_Salivary_Gland	0.97535	SLC29A4	intron_7_5331452_5334491	ENSG00000164638.11	-0.525613
intron_7_6009498_6017814	0.587863	Minor_Salivary_Gland	0.97535	AIMP2	intron_7_6049129_6057445	ENSG00000106305.10	0.541936
intron_7_65967907_65974295	0.585156	Minor_Salivary_Gland	0.97535	GUSB	intron_7_65432894_65439282	ENSG00000169919.17	-0.545869
intron_7_66439304_66450071	0.594349	Minor_Salivary_Gland	0.97535	LINC00174	intron_7_65904291_65915058	ENSG00000179406.10	0.532544
intron_7_74210088_74215947	0.577553	Minor_Salivary_Gland	0.97535	LAT2	intron_7_73624418_73630277	ENSG00000086730.17	-0.556962
intron_7_74555494_74557639	0.576103	Minor_Salivary_Gland	0.97535	GTF2IRD1	intron_7_73969824_73971969	ENSG00000006704.11	0.559086
intron_7_75987223_75987360	0.600767	Minor_Salivary_Gland	0.97535	TMEM120A	intron_7_75616541_75616678	ENSG00000189077.11	0.523297
intron_7_75987285_75987360	0.600767	Minor_Salivary_Gland	0.97535	TMEM120A	intron_7_75616603_75616678	ENSG00000189077.11	-0.523297
intron_7_75987428_75987538	0.600767	Minor_Salivary_Gland	0.97535	TMEM120A	intron_7_75616746_75616856	ENSG00000189077.11	0.523297
intron_7_77002321_77003289	0.599203	Minor_Salivary_Gland	0.97535	DTX2P1	intron_7_76631638_76632606	ENSG00000186704.9	-0.525547
intron_7_77003449_77004218	0.599203	Minor_Salivary_Gland	0.97535	DTX2P1	intron_7_76632766_76633535	ENSG00000186704.9	0.525547
intron_7_77377390_77381305	0.59008	Minor_Salivary_Gland	0.97535	GSAP	intron_7_77006707_77010622	ENSG00000186088.16	-0.538721
intron_7_92105763_92107293	0.589882	Minor_Salivary_Gland	0.97535	AKAP9	intron_7_91735077_91736607	ENSG00000127914.19	-0.539007
intron_7_92107422_92108494	0.594785	Minor_Salivary_Gland	0.97535	AKAP9	intron_7_91736736_91737808	ENSG00000127914.19	0.531915
intron_7_99391099_99391178	0.582155	Minor_Salivary_Gland	0.97535	ARPC1B	intron_7_98988722_98988801	ENSG00000130429.16	-0.550239
intron_7_99391099_99391178	0.582155	Minor_Salivary_Gland	0.97535	ENSG00000284292	intron_7_98988722_98988801	ENSG00000284292.1	-0.550239
intron_8_115620060_115668545	0.59625	Minor_Salivary_Gland	0.97535	TRPS1	intron_8_116632287_116680772	ENSG00000104447.13	0.529801
intron_8_123506574_123513198	0.589935	Minor_Salivary_Gland	0.97535	FBXO32	intron_8_124518814_124525438	ENSG00000156804.7	-0.53893
intron_8_123513382_123514052	0.59652	Minor_Salivary_Gland	0.97535	FBXO32	intron_8_124525622_124526292	ENSG00000156804.7	0.529412
intron_8_123513382_123514240	0.59652	Minor_Salivary_Gland	0.97535	FBXO32	intron_8_124525622_124526480	ENSG00000156804.7	-0.529412
intron_8_127939676_127983904	0.573982	Minor_Salivary_Gland	0.97535	PVT1	intron_8_128951922_128996150	ENSG00000249859.14	0.562197
intron_8_127939676_127989162	0.573982	Minor_Salivary_Gland	0.97535	PVT1	intron_8_128951922_129001408	ENSG00000249859.14	-0.562197
intron_8_143044817_143047679	0.579984	Minor_Salivary_Gland	0.97535	LINC02904	intron_8_144126234_144129096	ENSG00000177335.13	-0.553408
intron_8_143542396_143549656	0.582743	Minor_Salivary_Gland	0.97535	ENSG00000254859	intron_8_144624566_144631826	ENSG00000254859.1	-0.549383
intron_8_143614228_143614320	0.60065	Minor_Salivary_Gland	0.97535	GFUS	intron_8_144696398_144696490	ENSG00000104522.16	0.523466
intron_8_144200541_144212994	0.575386	Minor_Salivary_Gland	0.97535	MROH1	intron_8_145255444_145267897	ENSG00000179832.18	0.560137
intron_8_17960444_17962034	0.582319	Minor_Salivary_Gland	0.97535	PCM1	intron_8_17817953_17819543	ENSG00000078674.20	-0.55
intron_8_18069878_18071300	0.576864	Minor_Salivary_Gland	0.97535	ASAH1	intron_8_17927387_17928809	ENSG00000104763.20	0.557971
intron_8_19817666_19818275	0.587519	Minor_Salivary_Gland	0.97535	INTS10	intron_8_19675177_19675786	ENSG00000104613.12	-0.542435
intron_8_22066893_22067527	0.593717	Minor_Salivary_Gland	0.97535	DMTN	intron_8_21924404_21925038	ENSG00000158856.19	0.533458
intron_8_24343181_24343506	0.594267	Minor_Salivary_Gland	0.97535	ADAM28	intron_8_24200694_24201019	ENSG00000042980.14	0.532663
intron_8_24343584_24349864	0.594267	Minor_Salivary_Gland	0.97535	ADAM28	intron_8_24201097_24207377	ENSG00000042980.14	0.532663
intron_8_27380792_27397548	0.581311	Minor_Salivary_Gland	0.97535	PTK2B	intron_8_27238309_27255065	ENSG00000120899.18	-0.551471
intron_8_27432361_27433435	0.586801	Minor_Salivary_Gland	0.97535	PTK2B	intron_8_27289878_27290952	ENSG00000120899.18	0.543478
intron_8_42361202_42361295	0.586508	Minor_Salivary_Gland	0.97535	POLB	intron_8_42218720_42218813	ENSG00000070501.12	0.543903
intron_8_42361365_42362612	0.585765	Minor_Salivary_Gland	0.97535	POLB	intron_8_42218883_42220130	ENSG00000070501.12	-0.544983
intron_8_43080441_43083118	0.598057	Minor_Salivary_Gland	0.97535	FNTA	intron_8_42935584_42938261	ENSG00000168522.13	-0.527197
intron_8_51833689_51845661	0.582319	Minor_Salivary_Gland	0.97535	PCMTD1	intron_8_52746249_52758221	ENSG00000168300.14	0.55
intron_8_6870826_6877797	0.596028	Minor_Salivary_Gland	0.97535	DEFB1	intron_8_6728348_6735319	ENSG00000164825.4	0.53012
intron_8_78697506_78698414	0.581073	Minor_Salivary_Gland	0.97535	ZC2HC1A	intron_8_79609741_79610649	ENSG00000104427.13	-0.551819
intron_8_94734754_94738369	0.590759	Minor_Salivary_Gland	0.97535	DPY19L4	intron_8_95746982_95750597	ENSG00000156162.16	-0.537736
intron_8_9772423_9776650	0.600219	Minor_Salivary_Gland	0.97535	TNKS	intron_8_9629933_9634160	ENSG00000173273.16	-0.524086
intron_9_113275770_113276545	0.58045	Minor_Salivary_Gland	0.97535	PRPF4	intron_9_116038050_116038825	ENSG00000136875.13	-0.552727
intron_9_113275770_113276548	0.58045	Minor_Salivary_Gland	0.97535	PRPF4	intron_9_116038050_116038828	ENSG00000136875.13	0.552727
intron_9_113374529_113375453	0.599706	Minor_Salivary_Gland	0.97535	HDHD3	intron_9_116136809_116137733	ENSG00000119431.10	0.524823
intron_9_113389106_113389438	0.59652	Minor_Salivary_Gland	0.97535	ALAD	intron_9_116151386_116151718	ENSG00000148218.16	0.529412
intron_9_113988580_113998259	0.599712	Minor_Salivary_Gland	0.97535	ZNF618	intron_9_116750860_116760539	ENSG00000157657.15	-0.524814
intron_9_113988580_114001996	0.599712	Minor_Salivary_Gland	0.97535	ZNF618	intron_9_116750860_116764276	ENSG00000157657.15	0.524814
intron_9_124405432_124412352	0.595246	Minor_Salivary_Gland	0.97535	PSMB7	intron_9_127167711_127174631	ENSG00000136930.13	0.53125
intron_9_125669907_125706971	0.590097	Minor_Salivary_Gland	0.97535	MAPKAP1	intron_9_128432186_128469250	ENSG00000119487.17	0.538695
intron_9_129822846_129823908	0.590317	Minor_Salivary_Gland	0.97535	TOR1A	intron_9_132585125_132586187	ENSG00000136827.12	-0.538377
intron_9_132400258_132401455	0.58859	Minor_Salivary_Gland	0.97535	TTF1	intron_9_135275645_135276842	ENSG00000125482.13	-0.540881
intron_9_134156593_134157893	0.590016	Minor_Salivary_Gland	0.97535	WDR5	intron_9_137021715_137023015	ENSG00000196363.10	0.538813
intron_9_136409067_136410090	0.584608	Minor_Salivary_Gland	0.97535	ENTR1	intron_9_139303519_139304542	ENSG00000165689.17	-0.546667
intron_9_136791424_136791947	0.588361	Minor_Salivary_Gland	0.97535	ENSG00000272896	intron_9_139685876_139686399	ENSG00000272896.1	-0.541213
intron_9_136791424_136791947	0.588361	Minor_Salivary_Gland	0.97535	TMEM141	intron_9_139685876_139686399	ENSG00000244187.8	-0.541213
intron_9_136977692_136978993	0.585697	Minor_Salivary_Gland	0.97535	ENSG00000284341	intron_9_139872144_139873445	ENSG00000284341.1	0.545082
intron_9_136977692_136978993	0.585697	Minor_Salivary_Gland	0.97535	PTGDS	intron_9_139872144_139873445	ENSG00000107317.13	0.545082
intron_9_14088326_14112999	0.599868	Minor_Salivary_Gland	0.97535	NFIB	intron_9_14088325_14112998	ENSG00000147862.18	0.52459
intron_9_26913947_26917097	0.577798	Minor_Salivary_Gland	0.97535	PLAA	intron_9_26913945_26917095	ENSG00000137055.15	-0.556604
intron_9_26920384_26923178	0.584262	Minor_Salivary_Gland	0.97535	PLAA	intron_9_26920382_26923176	ENSG00000137055.15	0.54717
intron_9_32552479_32552801	0.583333	Minor_Salivary_Gland	0.97535	SMIM27	intron_9_32552477_32552799	ENSG00000235453.12	0.548523
intron_9_36121688_36122824	0.589039	Minor_Salivary_Gland	0.97535	RECK	intron_9_36121685_36122821	ENSG00000122707.12	0.54023
intron_9_37588932_37592291	0.587907	Minor_Salivary_Gland	0.97535	TOMM5	intron_9_37588929_37592288	ENSG00000175768.13	0.541872
intron_9_37588932_37592310	0.587907	Minor_Salivary_Gland	0.97535	ENSG00000256966	intron_9_37588929_37592307	ENSG00000256966.6	-0.541872
intron_9_37588932_37592310	0.587907	Minor_Salivary_Gland	0.97535	TOMM5	intron_9_37588929_37592307	ENSG00000175768.13	-0.541872
intron_9_37588932_37592412	0.587907	Minor_Salivary_Gland	0.97535	TOMM5	intron_9_37588929_37592409	ENSG00000175768.13	0.541872
intron_9_72360787_72363470	0.581137	Minor_Salivary_Gland	0.97535	ZFAND5	intron_9_74975703_74978386	ENSG00000107372.13	-0.551724
intron_9_72360787_72364696	0.581137	Minor_Salivary_Gland	0.97535	ZFAND5	intron_9_74975703_74979612	ENSG00000107372.13	-0.551724
intron_9_89088935_89109048	0.574214	Minor_Salivary_Gland	0.97535	ENSG00000224945	intron_9_91703850_91723963	ENSG00000224945.1	-0.561856
intron_9_89387608_89388636	0.593491	Minor_Salivary_Gland	0.97535	SEMA4D	intron_9_92002523_92003551	ENSG00000187764.12	-0.533784
intron_9_89605174_89605432	0.586181	Minor_Salivary_Gland	0.97535	GADD45G	intron_9_92220089_92220347	ENSG00000130222.11	-0.544379
intron_9_93253082_93256948	0.595489	Minor_Salivary_Gland	0.97535	WNK2	intron_9_96015364_96019230	ENSG00000165238.17	-0.530899
intron_9_95020233_95021678	0.574695	Minor_Salivary_Gland	0.97535	AOPEP	intron_9_97782515_97783960	ENSG00000148120.18	0.561151
intron_9_95850292_95874980	0.586801	Minor_Salivary_Gland	0.97535	ERCC6L2-AS1	intron_9_98612574_98637262	ENSG00000175611.14	-0.543478
intron_9_97441875_97460178	0.578686	Minor_Salivary_Gland	0.97535	TDRD7	intron_9_100204157_100222460	ENSG00000196116.8	0.555305
intron_9_97675587_97675771	0.593491	Minor_Salivary_Gland	0.97535	XPA	intron_9_100437869_100438053	ENSG00000136936.11	0.533784
intron_9_97675587_97684923	0.593491	Minor_Salivary_Gland	0.97535	XPA	intron_9_100437869_100447205	ENSG00000136936.11	-0.533784
intron_19_43774619_43776541	0.590179	smultixcan	0.975351	KCNN4	intron_19_44278771_44280693	ENSG00000104783.15	-0.0786809
intron_21_44921327_44926868	0.590177	smultixcan	0.975351	ITGB2-AS1	intron_21_46341242_46346783	ENSG00000227039.8	-0.538579
intron_3_197691148_197693715	0.590181	smultixcan	0.975351	RUBCN	intron_3_197418019_197420586	ENSG00000145016.17	0.288521
intron_10_35063062_35071199	0.470984	Artery_Coronary	0.975352	CUL2	intron_10_35351990_35360127	ENSG00000108094.17	0.720879
intron_10_4833466_4835675	0.471202	Artery_Coronary	0.975352	AKR1E2	intron_10_4875658_4877867	ENSG00000165568.18	0.720524
intron_13_49746993_49792438	0.471234	Artery_Coronary	0.975352	KPNA3	intron_13_50321129_50366574	ENSG00000102753.10	-0.720472
intron_15_40030456_40032169	0.470891	Artery_Coronary	0.975352	EIF2AK4	intron_15_40322657_40324370	ENSG00000128829.12	0.72103
intron_15_40030456_40034326	0.470891	Artery_Coronary	0.975352	EIF2AK4	intron_15_40322657_40326527	ENSG00000128829.12	-0.72103
intron_15_72346710_72347686	0.470908	Artery_Coronary	0.975352	HEXA	intron_15_72639051_72640027	ENSG00000213614.11	0.721003
intron_15_72346710_72348048	0.470908	Artery_Coronary	0.975352	HEXA	intron_15_72639051_72640389	ENSG00000213614.11	-0.721003
intron_1_16968418_16970253	0.471214	Artery_Coronary	0.975352	CROCC	intron_1_17294913_17296748	ENSG00000058453.17	-0.720505
intron_1_92563737_92605307	0.471242	Artery_Coronary	0.975352	EVI5	intron_1_93029294_93070864	ENSG00000067208.17	0.72046
intron_2_231463316_231464143	0.471006	Artery_Coronary	0.975352	NCL	intron_2_232328027_232328854	ENSG00000115053.17	0.720842
intron_2_70812598_70815994	0.471165	Artery_Coronary	0.975352	CLEC4F	intron_2_71039730_71043126	ENSG00000152672.8	-0.720584
intron_2_86206295_86207183	0.471163	Artery_Coronary	0.975352	MRPL35	intron_2_86433418_86434306	ENSG00000132313.15	0.720588
intron_4_142124760_142145840	0.471081	Artery_Coronary	0.975352	INPP4B	intron_4_143045913_143066993	ENSG00000109452.13	-0.720721
intron_4_77909372_77949797	0.471112	Artery_Coronary	0.975352	MRPL1	intron_4_78830526_78870951	ENSG00000169288.18	0.72067
intron_7_102465160_102465817	0.470805	Artery_Coronary	0.975352	LRWD1	intron_7_102105607_102106264	ENSG00000161036.13	0.721171
intron_9_37120623_37126312	0.471163	Artery_Coronary	0.975352	ZCCHC7	intron_9_37120620_37126309	ENSG00000147905.18	-0.720588
intron_10_125111093_125160319	0.579743	Adrenal_Gland	0.975354	CTBP2	intron_10_126799662_126848888	ENSG00000175029.17	-0.55376
intron_10_68737889_68740629	0.579465	Adrenal_Gland	0.975354	CCAR1	intron_10_70497646_70500386	ENSG00000060339.14	0.554167
intron_11_116858699_116859265	0.579894	Adrenal_Gland	0.975354	SIK3	intron_11_116729415_116729981	ENSG00000160584.17	0.553539
intron_11_47478940_47482695	0.579259	Adrenal_Gland	0.975354	CELF1	intron_11_47500492_47504247	ENSG00000149187.19	0.554468
intron_11_69673321_69675190	0.579807	Adrenal_Gland	0.975354	LTO1	intron_11_69488089_69489958	ENSG00000149716.13	-0.553666
intron_12_12330958_12338420	0.579178	Adrenal_Gland	0.975354	MANSC1	intron_12_12483892_12491354	ENSG00000111261.14	-0.554585
intron_14_24291625_24292184	0.579544	Adrenal_Gland	0.975354	DHRS1	intron_14_24760831_24761390	ENSG00000157379.14	0.55405
intron_17_18016260_18021123	0.579369	Adrenal_Gland	0.975354	ATPAF2	intron_17_17919574_17924437	ENSG00000171953.16	0.554307
intron_17_45034999_45044391	0.579534	Adrenal_Gland	0.975354	DCAKD	intron_17_43112367_43121759	ENSG00000172992.13	-0.554065
intron_17_48545564_48548375	0.57943	Adrenal_Gland	0.975354	HOXB-AS1	intron_17_46622926_46625737	ENSG00000230148.8	-0.554217
intron_17_48546739_48548375	0.57943	Adrenal_Gland	0.975354	HOXB-AS1	intron_17_46624101_46625737	ENSG00000230148.8	0.554217
intron_17_64066932_64068190	0.579949	Adrenal_Gland	0.975354	ERN1	intron_17_62144292_62145550	ENSG00000178607.17	0.553459
intron_17_64068291_64071981	0.579949	Adrenal_Gland	0.975354	ERN1	intron_17_62145651_62149341	ENSG00000178607.17	-0.553459
intron_17_82188419_82193756	0.579398	Adrenal_Gland	0.975354	CCDC57	intron_17_80146295_80151632	ENSG00000176155.21	-0.554265
intron_18_48817376_48857588	0.579872	Adrenal_Gland	0.975354	CTIF	intron_18_46343747_46383959	ENSG00000134030.14	-0.553571
intron_19_47403553_47406460	0.579346	Adrenal_Gland	0.975354	MEIS3	intron_19_47906810_47909717	ENSG00000105419.18	-0.55434
intron_1_156291106_156292886	0.579633	Adrenal_Gland	0.975354	GLMP	intron_1_156260897_156262677	ENSG00000198715.13	-0.553922
intron_1_184708344_184710394	0.579653	Adrenal_Gland	0.975354	EDEM3	intron_1_184677478_184679528	ENSG00000116406.20	-0.553892
intron_1_205147745_205148205	0.579803	Adrenal_Gland	0.975354	DSTYK	intron_1_205116873_205117333	ENSG00000133059.17	0.553672
intron_1_230688562_230690014	0.579803	Adrenal_Gland	0.975354	COG2	intron_1_230824308_230825760	ENSG00000135775.14	-0.553672
intron_20_25526598_25540022	0.579178	Adrenal_Gland	0.975354	NINL	intron_20_25507234_25520658	ENSG00000101004.16	-0.554585
intron_20_25526598_25585455	0.579178	Adrenal_Gland	0.975354	NINL	intron_20_25507234_25566091	ENSG00000101004.16	0.554585
intron_4_185351609_185353485	0.579771	Adrenal_Gland	0.975354	SNX25	intron_4_186272763_186274639	ENSG00000109762.17	-0.553719
intron_8_103400546_103401516	0.579217	Adrenal_Gland	0.975354	ENSG00000285982	intron_8_104412774_104413744	ENSG00000285982.1	0.554529
intron_8_103400546_103401516	0.579217	Adrenal_Gland	0.975354	SLC25A32	intron_8_104412774_104413744	ENSG00000164933.13	0.554529
intron_9_26913947_26917097	0.579949	Adrenal_Gland	0.975354	PLAA	intron_9_26913945_26917095	ENSG00000137055.15	-0.553459
intron_3_119706885_119707404	0.585909	Pituitary	0.975356	CFAP91	intron_3_119425732_119426251	ENSG00000183833.16	-0.544774
intron_3_119706885_119707404	0.585909	Pituitary	0.975356	ENSG00000285585	intron_3_119425732_119426251	ENSG00000285585.1	-0.544774
intron_19_52397267_52397462	0.604468	Kidney_Cortex	0.975356	ZNF528-AS1	intron_19_52900520_52900715	ENSG00000269834.8	-0.517986
intron_3_196713124_196716858	0.604468	Kidney_Cortex	0.975356	PIGX	intron_3_196439995_196443729	ENSG00000163964.18	-0.517986
intron_11_86450398_86465091	0.633674	Brain_Spinal_cord_cervical_c-1	0.975356	ME3	intron_11_86161440_86176133	ENSG00000151376.18	-0.476562
intron_12_68323240_68326657	0.633489	Brain_Spinal_cord_cervical_c-1	0.975356	MDM1	intron_12_68717020_68720437	ENSG00000111554.15	0.476821
intron_12_6843978_6845586	0.633274	Brain_Spinal_cord_cervical_c-1	0.975356	GNB3	intron_12_6953142_6954750	ENSG00000111664.11	-0.477124
intron_13_21376655_21381434	0.63344	Brain_Spinal_cord_cervical_c-1	0.975356	ZDHHC20	intron_13_21950794_21955573	ENSG00000180776.17	-0.476891
intron_15_43185879_43186154	0.633939	Brain_Spinal_cord_cervical_c-1	0.975356	CCNDBP1	intron_15_43478077_43478352	ENSG00000166946.14	0.47619
intron_16_2172599_2173182	0.63365	Brain_Spinal_cord_cervical_c-1	0.975356	TRAF7	intron_16_2222600_2223183	ENSG00000131653.14	-0.476596
intron_17_18699275_18699360	0.634352	Brain_Spinal_cord_cervical_c-1	0.975356	TRIM16L	intron_17_18602588_18602673	ENSG00000291110.1	0.47561
intron_17_47054213_47056460	0.633483	Brain_Spinal_cord_cervical_c-1	0.975356	ENSG00000262879	intron_17_45131579_45133826	ENSG00000262879.7	-0.47683
intron_17_7009889_7012196	0.634438	Brain_Spinal_cord_cervical_c-1	0.975356	ALOX12-AS1	intron_17_6913208_6915515	ENSG00000215067.12	-0.47549
intron_19_13732285_13751608	0.632937	Brain_Spinal_cord_cervical_c-1	0.975356	YJU2B	intron_19_13843099_13862422	ENSG00000104957.14	0.477597
intron_19_38619317_38620337	0.634173	Brain_Spinal_cord_cervical_c-1	0.975356	EIF3K	intron_19_39109957_39110977	ENSG00000178982.10	0.475862
intron_1_110379356_110380982	0.634352	Brain_Spinal_cord_cervical_c-1	0.975356	SLC16A4	intron_1_110921978_110923604	ENSG00000168679.18	-0.47561
intron_1_150505705_150506916	0.633235	Brain_Spinal_cord_cervical_c-1	0.975356	TARS2	intron_1_150478181_150479392	ENSG00000143374.18	-0.477178
intron_1_151001782_151002165	0.634472	Brain_Spinal_cord_cervical_c-1	0.975356	MINDY1	intron_1_150974258_150974641	ENSG00000143409.17	0.475442
intron_1_206729099_206729396	0.633136	Brain_Spinal_cord_cervical_c-1	0.975356	MAPKAPK2	intron_1_206902444_206902741	ENSG00000162889.11	0.477318
intron_1_213104569_213117317	0.633637	Brain_Spinal_cord_cervical_c-1	0.975356	RPS6KC1	intron_1_213277911_213290659	ENSG00000136643.12	-0.476615
intron_1_43612800_43613618	0.634173	Brain_Spinal_cord_cervical_c-1	0.975356	PTPRF	intron_1_44078471_44079289	ENSG00000142949.17	-0.475862
intron_2_117949395_117952373	0.634268	Brain_Spinal_cord_cervical_c-1	0.975356	CCDC93	intron_2_118706971_118709949	ENSG00000125633.11	0.475728
intron_2_200669742_200670629	0.634087	Brain_Spinal_cord_cervical_c-1	0.975356	AOX1	intron_2_201534465_201535352	ENSG00000138356.14	-0.475983
intron_2_218668146_218668239	0.633039	Brain_Spinal_cord_cervical_c-1	0.975356	RNF25	intron_2_219532869_219532962	ENSG00000163481.8	-0.477454
intron_3_194412288_194413759	0.634352	Brain_Spinal_cord_cervical_c-1	0.975356	ATP13A3	intron_3_194133017_194134488	ENSG00000133657.17	-0.47561
intron_3_56958889_57035088	0.633417	Brain_Spinal_cord_cervical_c-1	0.975356	ARHGEF3	intron_3_56992917_57069116	ENSG00000163947.12	-0.476923
intron_3_66263379_66346364	0.634413	Brain_Spinal_cord_cervical_c-1	0.975356	SLC25A26	intron_3_66313803_66396788	ENSG00000144741.19	-0.475524
intron_3_66304537_66346364	0.634413	Brain_Spinal_cord_cervical_c-1	0.975356	SLC25A26	intron_3_66354961_66396788	ENSG00000144741.19	0.475524
intron_4_108048751_108063623	0.633779	Brain_Spinal_cord_cervical_c-1	0.975356	LEF1	intron_4_108969907_108984779	ENSG00000138795.10	-0.476415
intron_4_153276130_153292982	0.634305	Brain_Spinal_cord_cervical_c-1	0.975356	ENSG00000288637	intron_4_154197282_154214134	ENSG00000288637.1	0.475676
intron_4_153276130_153292982	0.634305	Brain_Spinal_cord_cervical_c-1	0.975356	TRIM2	intron_4_154197282_154214134	ENSG00000109654.16	0.475676
intron_5_103886467_103891332	0.634567	Brain_Spinal_cord_cervical_c-1	0.975356	ENSG00000283462	intron_5_103222168_103227033	ENSG00000283462.3	-0.475309
intron_5_103888184_103891332	0.634567	Brain_Spinal_cord_cervical_c-1	0.975356	ENSG00000283462	intron_5_103223885_103227033	ENSG00000283462.3	-0.475309
intron_6_42964929_42965075	0.634192	Brain_Spinal_cord_cervical_c-1	0.975356	PEX6	intron_6_42932667_42932813	ENSG00000124587.14	0.475834
intron_7_149621172_149621260	0.633489	Brain_Spinal_cord_cervical_c-1	0.975356	ZNF767P	intron_7_149318263_149318351	ENSG00000291118.1	-0.476821
intron_7_149621172_149621260	0.633489	Brain_Spinal_cord_cervical_c-1	0.975356	ZNF767P	intron_7_149318263_149318351	ENSG00000133624.15	-0.476821
intron_7_149826959_149827769	0.634607	Brain_Spinal_cord_cervical_c-1	0.975356	SSPOP	intron_7_149524048_149524858	ENSG00000197558.13	0.475252
intron_7_38726988_38728542	0.633101	Brain_Spinal_cord_cervical_c-1	0.975356	VPS41	intron_7_38766588_38768142	ENSG00000006715.16	0.477366
intron_7_6009498_6017814	0.633274	Brain_Spinal_cord_cervical_c-1	0.975356	AIMP2	intron_7_6049129_6057445	ENSG00000106305.10	0.477124
intron_9_129139649_129142445	0.633726	Brain_Spinal_cord_cervical_c-1	0.975356	ENSG00000235007	intron_9_131901928_131904724	ENSG00000235007.3	0.476489
intron_9_129139649_129142445	0.633726	Brain_Spinal_cord_cervical_c-1	0.975356	PTPA	intron_9_131901928_131904724	ENSG00000119383.21	0.476489
intron_9_131893992_131939381	0.633519	Brain_Spinal_cord_cervical_c-1	0.975356	MED27	intron_9_134769379_134814768	ENSG00000160563.14	0.47678
intron_17_29391024_29451455	0.471277	Artery_Coronary	0.975361	TAOK1	intron_17_27718042_27778473	ENSG00000160551.12	-0.720403
intron_17_39657085_39657775	0.603036	Testis	0.975365	STARD3	intron_17_37813338_37814028	ENSG00000131748.16	0.52004
intron_19_17420634_17423498	0.603064	Testis	0.975365	MVB12A	intron_19_17531443_17534307	ENSG00000141971.13	-0.52
intron_1_43609498_43612768	0.603064	Testis	0.975365	PTPRF	intron_1_44075169_44078439	ENSG00000142949.17	-0.52
intron_22_19802216_19806659	0.602961	Testis	0.975365	GNB1L	intron_22_19789739_19794182	ENSG00000185838.14	0.520147
intron_2_84971467_85027889	0.603064	Testis	0.975365	KCMF1	intron_2_85198590_85255012	ENSG00000176407.18	-0.52
intron_2_84972240_85027889	0.603064	Testis	0.975365	KCMF1	intron_2_85199363_85255012	ENSG00000176407.18	-0.52
intron_5_1599827_1602691	0.603064	Testis	0.975365	ENSG00000291079	intron_5_1599942_1602806	ENSG00000291079.1	-0.52
intron_5_1599827_1602691	0.603064	Testis	0.975365	PDCD6P1	intron_5_1599942_1602806	ENSG00000188002.13	-0.52
intron_9_105705753_105721537	0.602954	Testis	0.975365	TMEM38B	intron_9_108468034_108483818	ENSG00000095209.12	-0.520158
intron_11_95817903_95818827	0.590258	smultixcan	0.975365	CEP57	intron_11_95551067_95551991	ENSG00000166037.11	-0.107692
intron_12_1290012_1371833	0.590258	smultixcan	0.975365	ERC1	intron_12_1399178_1480999	ENSG00000082805.21	-0.538462
intron_1_27334281_27334667	0.590262	smultixcan	0.975365	TMEM222	intron_1_27660772_27661158	ENSG00000186501.15	0.572067
intron_21_27638923_27648665	0.590258	smultixcan	0.975365	LINC01673	intron_21_29011242_29020984	ENSG00000234052.2	0.538462
intron_4_146934337_146942846	0.590258	smultixcan	0.975365	ENSG00000248764	intron_4_147855489_147863998	ENSG00000248764.1	-0.538462
intron_7_151983152_151984114	0.590258	smultixcan	0.975365	GALNTL5	intron_7_151680237_151681199	ENSG00000106648.14	0.538462
intron_3_66304537_66346364	0.579495	Breast_Mammary_Tissue	0.975367	SLC25A26	intron_3_66354961_66396788	ENSG00000144741.19	0.554122
intron_11_86450398_86465091	0.604558	Kidney_Cortex	0.975367	ME3	intron_11_86161440_86176133	ENSG00000151376.18	-0.517857
intron_14_102250990_102251756	0.604609	Kidney_Cortex	0.975367	MOK	intron_14_102717327_102718093	ENSG00000080823.23	-0.517783
intron_17_54961312_54963306	0.604687	Kidney_Cortex	0.975367	COX11	intron_17_53038673_53040667	ENSG00000166260.13	0.517673
intron_7_92131872_92134173	0.604646	Kidney_Cortex	0.975367	CYP51A1	intron_7_91761186_91763487	ENSG00000001630.18	0.51773
intron_10_133288278_133288840	0.637818	Liver	0.97537	TUBGCP2	intron_10_135101782_135102344	ENSG00000130640.15	-0.470752
intron_10_7754069_7759890	0.637581	Liver	0.97537	KIN	intron_10_7796032_7801853	ENSG00000151657.12	-0.471084
intron_11_644654_651162	0.637935	Liver	0.97537	DEAF1	intron_11_644654_651162	ENSG00000177030.19	0.470588
intron_11_78469313_78478438	0.637664	Liver	0.97537	NARS2	intron_11_78180359_78189484	ENSG00000137513.11	-0.470968
intron_14_21022497_21023241	0.637639	Liver	0.97537	NDRG2	intron_14_21490656_21491400	ENSG00000165795.25	-0.471002
intron_18_11884627_11885676	0.637728	Liver	0.97537	MPPE1	intron_18_11884626_11885675	ENSG00000154889.17	-0.470877
intron_18_5241812_5243594	0.636991	Liver	0.97537	LINC00667	intron_18_5241811_5243593	ENSG00000263753.10	-0.47191
intron_19_3619242_3620127	0.637159	Liver	0.97537	CACTIN	intron_19_3619240_3620125	ENSG00000105298.14	0.471675
intron_19_4055247_4066682	0.637935	Liver	0.97537	ZBTB7A	intron_19_4055245_4066680	ENSG00000178951.9	-0.470588
intron_1_224304812_224305034	0.637209	Liver	0.97537	NVL	intron_1_224492514_224492736	ENSG00000143748.18	-0.471605
intron_22_42808890_42817142	0.637935	Liver	0.97537	ARFGAP3	intron_22_43204896_43213148	ENSG00000242247.11	-0.470588
intron_2_105855289_105881328	0.637481	Liver	0.97537	NCK2	intron_2_106471745_106497784	ENSG00000071051.14	0.471223
intron_2_105855289_105892982	0.637481	Liver	0.97537	NCK2	intron_2_106471745_106509438	ENSG00000071051.14	-0.471223
intron_6_159679298_159682474	0.637926	Liver	0.97537	SOD2	intron_6_160100330_160103506	ENSG00000291237.1	-0.470601
intron_6_159685033_159688126	0.637926	Liver	0.97537	SOD2	intron_6_160106065_160109158	ENSG00000291237.1	0.470601
intron_7_150369868_150371228	0.637508	Liver	0.97537	REPIN1	intron_7_150066957_150068317	ENSG00000214022.12	0.471186
intron_7_150369868_150371231	0.637508	Liver	0.97537	REPIN1	intron_7_150066957_150068320	ENSG00000214022.12	0.471186
intron_7_23196766_23199458	0.637461	Liver	0.97537	NUP42	intron_7_23236385_23239077	ENSG00000136243.18	0.471252
intron_7_99983404_99985761	0.637047	Liver	0.97537	AZGP1P1	intron_7_99581027_99583384	ENSG00000291148.1	0.471831
intron_9_34647705_34647832	0.637142	Liver	0.97537	GALT	intron_9_34647702_34647829	ENSG00000213930.12	0.471698
intron_9_34647961_34648048	0.637142	Liver	0.97537	GALT	intron_9_34647958_34648045	ENSG00000213930.12	0.471698
intron_2_237577382_237585998	0.546548	Lung	0.97537	RAB17	intron_2_238486025_238494641	ENSG00000124839.13	-0.602941
intron_3_9363525_9365016	0.546534	Lung	0.97537	THUMPD3	intron_3_9405209_9406700	ENSG00000134077.16	-0.602963
intron_3_119295004_119365316	0.579555	Breast_Mammary_Tissue	0.975374	ARHGAP31	intron_3_119013851_119084163	ENSG00000031081.11	0.554035
intron_5_138930935_138932578	0.579542	Breast_Mammary_Tissue	0.975374	CTNNA1	intron_5_138266624_138268267	ENSG00000044115.21	0.554054
intron_17_75514208_75515401	0.47639	Artery_Aorta	0.975379	CASKIN2	intron_17_73510289_73511482	ENSG00000177303.10	-0.712121
intron_10_69133047_69155812	0.457334	Small_Intestine_Terminal_Ileum	0.97538	VPS26A	intron_10_70892803_70915568	ENSG00000122958.15	0.743243
intron_11_66539824_66543704	0.457413	Small_Intestine_Terminal_Ileum	0.97538	ZDHHC24	intron_11_66307295_66311175	ENSG00000174165.8	0.743114
intron_12_120177555_120177684	0.457192	Small_Intestine_Terminal_Ileum	0.97538	GCN1	intron_12_120615358_120615487	ENSG00000089154.11	0.743478
intron_17_28717425_28718122	0.457342	Small_Intestine_Terminal_Ileum	0.97538	RAB34	intron_17_27044443_27045140	ENSG00000109113.20	0.743231
intron_17_32221186_32224616	0.457359	Small_Intestine_Terminal_Ileum	0.97538	RHOT1	intron_17_30548205_30551635	ENSG00000126858.19	-0.743202
intron_1_235430804_235432946	0.457448	Small_Intestine_Terminal_Ileum	0.97538	TBCE	intron_1_235594119_235596261	ENSG00000285053.1	-0.743056
intron_1_235430804_235432946	0.457448	Small_Intestine_Terminal_Ileum	0.97538	TBCE	intron_1_235594119_235596261	ENSG00000284770.2	-0.743056
intron_1_7827815_7829837	0.457425	Small_Intestine_Terminal_Ileum	0.97538	PER3	intron_1_7887875_7889897	ENSG00000049246.15	0.743094
intron_3_39137253_39137486	0.457431	Small_Intestine_Terminal_Ileum	0.97538	TTC21A	intron_3_39178744_39178977	ENSG00000168026.19	0.743083
intron_5_127956921_128061144	0.457132	Small_Intestine_Terminal_Ileum	0.97538	SLC12A2-DT	intron_5_127292613_127396836	ENSG00000245937.10	-0.743578
intron_8_24343584_24349864	0.457442	Small_Intestine_Terminal_Ileum	0.97538	ADAM28	intron_8_24201097_24207377	ENSG00000042980.14	-0.743066
intron_9_111423248_111425418	0.457334	Small_Intestine_Terminal_Ileum	0.97538	ECPAS	intron_9_114185528_114187698	ENSG00000136813.15	-0.743243
intron_9_114628250_114633768	0.457125	Small_Intestine_Terminal_Ileum	0.97538	TMEM268	intron_9_117390530_117396048	ENSG00000157693.15	-0.74359
intron_3_124738239_124740024	0.506687	Brain_Amygdala	0.97538	UMPS	intron_3_124457086_124458871	ENSG00000114491.14	-0.664005
intron_3_54899868_54968450	0.50669	Brain_Amygdala	0.97538	CACNA2D3	intron_3_54933895_55002477	ENSG00000157445.15	0.664
intron_5_113553854_113553942	0.590282	smultixcan	0.975385	YTHDC2	intron_5_112889551_112889639	ENSG00000047188.16	0.700676
intron_11_134262622_134264908	0.49954	Skin_Not_Sun_Exposed_Suprapubic	0.975387	ACAD8	intron_11_134132516_134134802	ENSG00000151498.12	0.675214
intron_3_3144710_3146430	0.499512	Skin_Not_Sun_Exposed_Suprapubic	0.975387	TRNT1	intron_3_3186394_3188114	ENSG00000072756.18	0.675258
intron_11_67396021_67396111	0.560314	Cells_EBV-transformed_lymphocytes	0.975388	RAD9A	intron_11_67163492_67163582	ENSG00000172613.8	0.582375
intron_14_105011935_105020999	0.56056	Cells_EBV-transformed_lymphocytes	0.975388	CDCA4	intron_14_105478272_105487336	ENSG00000170779.11	0.582011
intron_15_44536358_44536801	0.560379	Cells_EBV-transformed_lymphocytes	0.975388	EIF3J-DT	intron_15_44828556_44828999	ENSG00000179523.7	0.582278
intron_16_50313036_50313958	0.560513	Cells_EBV-transformed_lymphocytes	0.975388	ADCY7	intron_16_50346947_50347869	ENSG00000121281.13	0.58208
intron_18_22975219_22982218	0.560571	Cells_EBV-transformed_lymphocytes	0.975388	RBBP8	intron_18_20555182_20562181	ENSG00000101773.19	0.581994
intron_19_45093527_45140506	0.560438	Cells_EBV-transformed_lymphocytes	0.975388	PPP1R37	intron_19_45596785_45643764	ENSG00000104866.11	-0.582192
intron_22_38067770_38069033	0.560438	Cells_EBV-transformed_lymphocytes	0.975388	PICK1	intron_22_38463777_38465040	ENSG00000100151.16	-0.582192
intron_22_43137298_43141162	0.560769	Cells_EBV-transformed_lymphocytes	0.975388	MCAT	intron_22_43533304_43537168	ENSG00000100294.13	0.581699
intron_2_143952843_143957195	0.560722	Cells_EBV-transformed_lymphocytes	0.975388	GTDC1	intron_2_144710410_144714762	ENSG00000121964.15	0.581769
intron_2_37317179_37324681	0.560407	Cells_EBV-transformed_lymphocytes	0.975388	PRKD3	intron_2_37544322_37551824	ENSG00000115825.11	-0.582237
intron_3_9650529_9653621	0.560689	Cells_EBV-transformed_lymphocytes	0.975388	MTMR14	intron_3_9692213_9695305	ENSG00000163719.20	0.581818
intron_7_100604217_100605091	0.560768	Cells_EBV-transformed_lymphocytes	0.975388	PCOLCE	intron_7_100201840_100202714	ENSG00000106333.13	-0.581701
intron_7_100604502_100605091	0.560768	Cells_EBV-transformed_lymphocytes	0.975388	PCOLCE	intron_7_100202125_100202714	ENSG00000106333.13	0.581701
intron_7_128393738_128394278	0.560459	Cells_EBV-transformed_lymphocytes	0.975388	IMPDH1	intron_7_128033792_128034332	ENSG00000106348.18	-0.58216
intron_10_130145319_130159995	0.639531	Liver	0.975388	GLRX3	intron_10_131943583_131958259	ENSG00000108010.12	0.468354
intron_10_15097409_15102218	0.639531	Liver	0.975388	RPP38	intron_10_15139408_15144217	ENSG00000152464.15	0.468354
intron_10_15097766_15102218	0.639531	Liver	0.975388	RPP38	intron_10_15139765_15144217	ENSG00000152464.15	-0.468354
intron_12_70536159_70538155	0.638441	Liver	0.975388	PTPRB	intron_12_70929939_70931935	ENSG00000127329.16	-0.46988
intron_13_49496095_49513059	0.639799	Liver	0.975388	PHF11	intron_13_50070231_50087195	ENSG00000136147.18	-0.46798
intron_14_24210768_24211415	0.639248	Liver	0.975388	CHMP4A	intron_14_24679974_24680621	ENSG00000254505.11	-0.46875
intron_14_24210768_24211415	0.639248	Liver	0.975388	ENSG00000254692	intron_14_24679974_24680621	ENSG00000254692.1	-0.46875
intron_14_24210768_24211415	0.639248	Liver	0.975388	ENSG00000260669	intron_14_24679974_24680621	ENSG00000260669.2	-0.46875
intron_14_64220637_64221534	0.639587	Liver	0.975388	SYNE2	intron_14_64687355_64688252	ENSG00000054654.20	-0.468276
intron_14_88079368_88084037	0.639329	Liver	0.975388	HISLA	intron_14_88545712_88550381	ENSG00000258867.8	0.468637
intron_15_66349437_66351525	0.639603	Liver	0.975388	TIPIN	intron_15_66641775_66643863	ENSG00000075131.10	0.468254
intron_16_28978044_28979155	0.639094	Liver	0.975388	ENSG00000261067	intron_16_28989365_28990476	ENSG00000261067.7	0.468966
intron_16_28978044_28979155	0.639094	Liver	0.975388	SPNS1	intron_16_28989365_28990476	ENSG00000169682.18	0.468966
intron_16_28982056_28982356	0.639094	Liver	0.975388	SPNS1	intron_16_28993377_28993677	ENSG00000169682.18	0.468966
intron_16_57788713_57794999	0.639531	Liver	0.975388	KIFC3	intron_16_57822625_57828911	ENSG00000140859.16	0.468354
intron_16_669606_670123	0.638521	Liver	0.975388	RHOT2	intron_16_719606_720123	ENSG00000140983.15	0.469767
intron_16_68974168_69022828	0.639156	Liver	0.975388	TANGO6	intron_16_69008071_69056731	ENSG00000103047.8	-0.46888
intron_16_715984_716933	0.638499	Liver	0.975388	METRN	intron_16_765984_766933	ENSG00000103260.9	0.469799
intron_16_90027722_90031299	0.639061	Liver	0.975388	GAS8	intron_16_90094130_90097707	ENSG00000141013.17	-0.469012
intron_17_7565587_7565717	0.639465	Liver	0.975388	SENP3-EIF4A1	intron_17_7468904_7469034	ENSG00000277957.1	0.468447
intron_17_7565587_7565717	0.639465	Liver	0.975388	SENP3	intron_17_7468904_7469034	ENSG00000161956.13	0.468447
intron_1_46410854_46411612	0.638792	Liver	0.975388	FAAH	intron_1_46876526_46877284	ENSG00000117480.16	-0.469388
intron_1_58661227_58661406	0.638499	Liver	0.975388	MYSM1	intron_1_59126899_59127078	ENSG00000162601.12	-0.469799
intron_1_58661511_58665499	0.638499	Liver	0.975388	MYSM1	intron_1_59127183_59131171	ENSG00000162601.12	-0.469799
intron_20_35698590_35699192	0.639603	Liver	0.975388	NFS1	intron_20_34286512_34287114	ENSG00000244005.13	-0.468254
intron_22_23695517_23700726	0.639051	Liver	0.975388	GUSBP11	intron_22_24037704_24042913	ENSG00000228315.12	0.469027
intron_2_178531578_178535732	0.639248	Liver	0.975388	TTN-AS1	intron_2_179396305_179400459	ENSG00000237298.11	-0.46875
intron_3_149182133_149183466	0.639655	Liver	0.975388	CP	intron_3_148899920_148901253	ENSG00000047457.14	0.468181
intron_3_66394203_66398112	0.638499	Liver	0.975388	LRIG1	intron_3_66444627_66448536	ENSG00000144749.14	-0.469799
intron_4_139290092_139292530	0.638905	Liver	0.975388	NDUFC1	intron_4_140211246_140213684	ENSG00000109390.13	0.469231
intron_5_98868635_98869014	0.639766	Liver	0.975388	CHD1	intron_5_98204339_98204718	ENSG00000153922.12	-0.468026
intron_7_151051319_151051810	0.638704	Liver	0.975388	ASIC3	intron_7_150748406_150748897	ENSG00000213199.8	-0.469512
intron_8_95035576_95041570	0.638512	Liver	0.975388	NDUFAF6	intron_8_96047804_96053798	ENSG00000156170.14	-0.46978
intron_9_34637089_34637220	0.638409	Liver	0.975388	SIGMAR1	intron_9_34637086_34637217	ENSG00000147955.18	-0.469925
intron_9_34647961_34648092	0.639839	Liver	0.975388	GALT	intron_9_34647958_34648089	ENSG00000213930.12	-0.467925
intron_9_34647961_34648115	0.639839	Liver	0.975388	ENSG00000258728	intron_9_34647958_34648112	ENSG00000258728.2	-0.467925
intron_9_34647961_34648115	0.639839	Liver	0.975388	GALT	intron_9_34647958_34648112	ENSG00000213930.12	-0.467925
intron_9_35539108_35546430	0.6393	Liver	0.975388	RUSC2	intron_9_35539105_35546427	ENSG00000198853.12	0.468677
intron_9_75069102_75069895	0.638792	Liver	0.975388	NMRK1	intron_9_77684018_77684811	ENSG00000106733.21	0.469388
intron_1_10261970_10267380	0.535544	Cells_Cultured_fibroblasts	0.975389	KIF1B	intron_1_10322028_10327438	ENSG00000054523.20	0.619565
intron_10_125794388_125794880	0.64039	Liver	0.97539	UROS	intron_10_127482957_127483449	ENSG00000188690.15	-0.467153
intron_10_71762026_71773358	0.640425	Liver	0.97539	VSIR	intron_10_73521783_73533115	ENSG00000107738.20	-0.467105
intron_11_803587_804094	0.640528	Liver	0.97539	PIDD1	intron_11_803587_804094	ENSG00000177595.19	0.46696
intron_11_803647_804094	0.640528	Liver	0.97539	PIDD1	intron_11_803647_804094	ENSG00000177595.19	-0.46696
intron_13_45120721_45136733	0.63992	Liver	0.97539	GTF2F2	intron_13_45694856_45710868	ENSG00000188342.13	-0.467811
intron_14_31846591_31850119	0.640513	Liver	0.97539	NUBPL	intron_14_32315797_32319325	ENSG00000151413.17	-0.466981
intron_16_1456206_1457254	0.64039	Liver	0.97539	CLCN7	intron_16_1506207_1507255	ENSG00000103249.19	-0.467153
intron_17_78202751_78205946	0.640563	Liver	0.97539	AFMID	intron_17_76198832_76202027	ENSG00000183077.16	-0.466912
intron_19_45619191_45621207	0.640398	Liver	0.97539	EML2	intron_19_46122449_46124465	ENSG00000125746.18	0.467143
intron_1_226875550_226881888	0.640738	Liver	0.97539	ENSG00000288674	intron_1_227063251_227069589	ENSG00000288674.1	0.466667
intron_1_226875550_226881888	0.640738	Liver	0.97539	PSEN2	intron_1_227063251_227069589	ENSG00000143801.18	0.466667
intron_1_23053839_23055069	0.640738	Liver	0.97539	KDM1A	intron_1_23380332_23381562	ENSG00000004487.18	-0.466667
intron_20_58997753_58999235	0.64039	Liver	0.97539	CTSZ	intron_20_57572808_57574290	ENSG00000101160.15	0.467153
intron_2_100977799_100982231	0.640052	Liver	0.97539	NPAS2	intron_2_101594261_101598693	ENSG00000170485.17	0.467626
intron_3_198063788_198065753	0.640738	Liver	0.97539	ANKRD18DP	intron_3_197790659_197792624	ENSG00000226435.13	-0.466667
intron_3_198063788_198065753	0.640738	Liver	0.97539	ANKRD18DP	intron_3_197790659_197792624	ENSG00000291192.1	-0.466667
intron_4_37850373_37855608	0.640122	Liver	0.97539	PGM2	intron_4_37851994_37857229	ENSG00000169299.14	-0.467528
intron_5_177087635_177089550	0.64022	Liver	0.97539	FGFR4	intron_5_176514636_176516551	ENSG00000160867.15	-0.467391
intron_5_91153398_91163782	0.640738	Liver	0.97539	ADGRV1	intron_5_90449215_90459599	ENSG00000164199.18	-0.466667
intron_9_100284603_100292326	0.64039	Liver	0.97539	INVS	intron_9_103046885_103054608	ENSG00000119509.13	-0.467153
intron_4_153589007_153591053	0.471353	Artery_Coronary	0.975391	TMEM131L	intron_4_154510159_154512205	ENSG00000121210.16	-0.72028
intron_4_153591194_153592475	0.471353	Artery_Coronary	0.975391	TMEM131L	intron_4_154512346_154513627	ENSG00000121210.16	0.72028
intron_14_49602468_49607400	0.596816	Brain_Cortex	0.975391	LRR1	intron_14_50069186_50074118	ENSG00000165501.17	-0.528986
intron_7_90279893_90282892	0.596783	Brain_Cortex	0.975391	CFAP69	intron_7_89909207_89912206	ENSG00000105792.19	-0.529032
intron_10_121503941_121515117	0.568645	Ovary	0.975393	FGFR2	intron_10_123263455_123274631	ENSG00000066468.24	-0.570048
intron_10_121503941_121515123	0.568645	Ovary	0.975393	FGFR2	intron_10_123263455_123274637	ENSG00000066468.24	0.570048
intron_10_44978055_44978618	0.569002	Ovary	0.975393	DEPP1	intron_10_45473503_45474066	ENSG00000165507.9	-0.569522
intron_10_5795019_5796763	0.569483	Ovary	0.975393	GDI2	intron_10_5836982_5838726	ENSG00000057608.17	0.568813
intron_11_1995794_1995876	0.569488	Ovary	0.975393	H19	intron_11_2017024_2017106	ENSG00000130600.21	0.568806
intron_11_1995998_1996079	0.569488	Ovary	0.975393	H19	intron_11_2017228_2017309	ENSG00000130600.21	-0.568806
intron_11_7565767_7593132	0.568603	Ovary	0.975393	PPFIBP2	intron_11_7586998_7614363	ENSG00000166387.14	-0.57011
intron_11_9047562_9047943	0.568862	Ovary	0.975393	SCUBE2	intron_11_9069109_9069490	ENSG00000175356.14	0.569728
intron_12_122511188_122514712	0.56872	Ovary	0.975393	RSRC2	intron_12_122995735_122999259	ENSG00000111011.18	0.569937
intron_13_20663386_20663498	0.568198	Ovary	0.975393	IFT88	intron_13_21237525_21237637	ENSG00000032742.18	0.570707
intron_14_34996787_34999558	0.568713	Ovary	0.975393	SRP54	intron_14_35465993_35468764	ENSG00000100883.13	-0.569948
intron_15_44380976_44413336	0.568935	Ovary	0.975393	GOLM2	intron_15_44673174_44705534	ENSG00000166734.20	-0.56962
intron_15_78931506_78932372	0.569419	Ovary	0.975393	CTSH	intron_15_79223848_79224714	ENSG00000103811.18	0.568908
intron_15_78932038_78932372	0.569419	Ovary	0.975393	CTSH	intron_15_79224380_79224714	ENSG00000103811.18	-0.568908
intron_16_22280376_22283887	0.568563	Ovary	0.975393	EEF2K	intron_16_22291697_22295208	ENSG00000103319.12	0.570169
intron_16_69329179_69329997	0.569347	Ovary	0.975393	PDF	intron_16_69363082_69363900	ENSG00000258429.2	0.569014
intron_16_81054094_81057905	0.56833	Ovary	0.975393	ENSG00000260643	intron_16_81087699_81091510	ENSG00000260643.2	-0.570513
intron_16_88657247_88657436	0.569148	Ovary	0.975393	MVD	intron_16_88723655_88723844	ENSG00000167508.12	0.569307
intron_17_6600458_6606873	0.568751	Ovary	0.975393	KIAA0753	intron_17_6503778_6510193	ENSG00000198920.11	0.569892
intron_17_69271289_69273943	0.56938	Ovary	0.975393	ABCA5	intron_17_67267430_67270084	ENSG00000154265.16	0.568965
intron_17_69271289_69273959	0.56938	Ovary	0.975393	ABCA5	intron_17_67267430_67270100	ENSG00000154265.16	-0.568965
intron_17_7403390_7403658	0.568701	Ovary	0.975393	TMEM256-PLSCR3	intron_17_7306709_7306977	ENSG00000262481.5	-0.569966
intron_17_7403390_7403658	0.568701	Ovary	0.975393	TMEM256	intron_17_7306709_7306977	ENSG00000205544.4	-0.569966
intron_19_19532740_19533104	0.568344	Ovary	0.975393	ENSG00000258674	intron_19_19643549_19643913	ENSG00000258674.5	-0.570492
intron_19_19532740_19533104	0.568344	Ovary	0.975393	YJEFN3	intron_19_19643549_19643913	ENSG00000250067.12	-0.570492
intron_19_19532740_19535034	0.568344	Ovary	0.975393	YJEFN3	intron_19_19643549_19645843	ENSG00000250067.12	0.570492
intron_19_52891346_52893779	0.56847	Ovary	0.975393	ZNF320	intron_19_53394599_53397032	ENSG00000182986.15	-0.570306
intron_19_9420218_9434798	0.569437	Ovary	0.975393	ZNF266	intron_19_9530894_9545474	ENSG00000174652.20	0.568881
intron_1_1388065_1388626	0.568533	Ovary	0.975393	CCNL2	intron_1_1323445_1324006	ENSG00000221978.13	0.570213
intron_1_54682794_54686258	0.569123	Ovary	0.975393	MROH7-TTC4	intron_1_55148467_55151931	ENSG00000271723.5	-0.569343
intron_1_54682794_54686258	0.569123	Ovary	0.975393	MROH7	intron_1_55148467_55151931	ENSG00000184313.20	-0.569343
intron_1_54682794_54692424	0.569123	Ovary	0.975393	MROH7	intron_1_55148467_55158097	ENSG00000184313.20	0.569343
intron_20_5580131_5584281	0.5692	Ovary	0.975393	GPCPD1	intron_20_5560777_5564927	ENSG00000125772.14	-0.569231
intron_22_31809647_31810521	0.568614	Ovary	0.975393	DEPDC5	intron_22_32205633_32206507	ENSG00000100150.20	0.570093
intron_22_31809647_31810521	0.568614	Ovary	0.975393	ENSG00000285404	intron_22_32205633_32206507	ENSG00000285404.1	0.570093
intron_22_38682095_38682323	0.56953	Ovary	0.975393	TOMM22	intron_22_39078100_39078328	ENSG00000100216.6	-0.568744
intron_2_61533903_61534558	0.569473	Ovary	0.975393	XPO1	intron_2_61761038_61761693	ENSG00000082898.19	-0.568827
intron_2_61534678_61537562	0.569473	Ovary	0.975393	XPO1	intron_2_61761813_61764697	ENSG00000082898.19	-0.568827
intron_2_63174832_63259307	0.569012	Ovary	0.975393	WDPCP	intron_2_63401967_63486442	ENSG00000143951.16	0.569507
intron_3_52534148_52534803	0.569123	Ovary	0.975393	SMIM4	intron_3_52568164_52568819	ENSG00000168273.8	-0.569343
intron_3_52534877_52540424	0.569123	Ovary	0.975393	SMIM4	intron_3_52568893_52574440	ENSG00000168273.8	-0.569343
intron_4_185649656_185652662	0.56936	Ovary	0.975393	SORBS2	intron_4_186570810_186573816	ENSG00000154556.20	0.568995
intron_5_124638823_124639133	0.568265	Ovary	0.975393	ZNF608	intron_5_123974516_123974826	ENSG00000168916.16	-0.570609
intron_7_30524486_30550636	0.56945	Ovary	0.975393	ENSG00000281039	intron_7_30564102_30590252	ENSG00000281039.1	-0.568862
intron_7_30524486_30550636	0.56945	Ovary	0.975393	GARS1-DT	intron_7_30564102_30590252	ENSG00000196295.13	-0.568862
intron_8_125039898_125043825	0.568902	Ovary	0.975393	WASHC5	intron_8_126052140_126056067	ENSG00000164961.16	-0.569669
intron_8_143567465_143567611	0.569526	Ovary	0.975393	MROH6	intron_8_144649635_144649781	ENSG00000204839.9	-0.56875
intron_8_143567465_143567786	0.569526	Ovary	0.975393	MROH6	intron_8_144649635_144649956	ENSG00000204839.9	-0.56875
intron_9_89325676_89325897	0.568973	Ovary	0.975393	SECISBP2	intron_9_91940591_91940812	ENSG00000187742.15	-0.569565
intron_10_102451555_102452090	0.583571	Adrenal_Gland	0.975395	C10orf95-AS1	intron_10_104211312_104211847	ENSG00000269609.6	0.548177
intron_10_3166380_3166978	0.582089	Adrenal_Gland	0.975395	PITRM1	intron_10_3208572_3209170	ENSG00000107959.17	-0.550336
intron_10_33182748_33185628	0.582619	Adrenal_Gland	0.975395	NRP1	intron_10_33471676_33474556	ENSG00000099250.18	-0.549563
intron_10_5903175_5905218	0.58151	Adrenal_Gland	0.975395	FBH1	intron_10_5945138_5947181	ENSG00000134452.20	0.551181
intron_10_6113068_6113508	0.584262	Adrenal_Gland	0.975395	RBM17	intron_10_6155031_6155471	ENSG00000134453.16	-0.54717
intron_10_96576829_96586734	0.584517	Adrenal_Gland	0.975395	TM9SF3	intron_10_98336586_98346491	ENSG00000077147.16	-0.546798
intron_11_126241044_126250506	0.583539	Adrenal_Gland	0.975395	FAM118B	intron_11_126110939_126120401	ENSG00000197798.9	0.548223
intron_11_130906721_130907953	0.582407	Adrenal_Gland	0.975395	SNX19	intron_11_130776616_130777848	ENSG00000120451.11	-0.549873
intron_11_17878244_17959470	0.584073	Adrenal_Gland	0.975395	SERGEF	intron_11_17899791_17981017	ENSG00000129158.11	0.547445
intron_11_64288721_64289143	0.582964	Adrenal_Gland	0.975395	GPR137	intron_11_64056193_64056615	ENSG00000173264.15	-0.549061
intron_11_6465732_6473791	0.580342	Adrenal_Gland	0.975395	TRIM3	intron_11_6486962_6495021	ENSG00000110171.21	-0.552885
intron_11_6602215_6603404	0.584452	Adrenal_Gland	0.975395	RRP8	intron_11_6623445_6624634	ENSG00000132275.11	0.546894
intron_11_697999_706572	0.584073	Adrenal_Gland	0.975395	DEAF1	intron_11_697999_706572	ENSG00000177030.19	0.547445
intron_11_93757465_93759742	0.580642	Adrenal_Gland	0.975395	C11orf54	intron_11_93490631_93492908	ENSG00000182919.15	0.552448
intron_11_93757465_93759742	0.580642	Adrenal_Gland	0.975395	ENSG00000284057	intron_11_93490631_93492908	ENSG00000284057.1	0.552448
intron_12_53020026_53021716	0.581769	Adrenal_Gland	0.975395	EIF4B	intron_12_53413810_53415500	ENSG00000063046.18	-0.550802
intron_12_53020026_53021806	0.581769	Adrenal_Gland	0.975395	EIF4B	intron_12_53413810_53415590	ENSG00000063046.18	0.550802
intron_12_53725266_53725690	0.582981	Adrenal_Gland	0.975395	CALCOCO1	intron_12_54119050_54119474	ENSG00000012822.16	-0.549035
intron_13_102799521_102805307	0.583466	Adrenal_Gland	0.975395	BIVM-ERCC5	intron_13_103451871_103457657	ENSG00000270181.3	-0.548329
intron_13_102799521_102805307	0.583466	Adrenal_Gland	0.975395	BIVM	intron_13_103451871_103457657	ENSG00000134897.14	-0.548329
intron_13_79354561_79355220	0.584073	Adrenal_Gland	0.975395	RBM26	intron_13_79928696_79929355	ENSG00000139746.16	-0.547445
intron_14_100298190_100298842	0.58099	Adrenal_Gland	0.975395	SLC25A29	intron_14_100764527_100765179	ENSG00000197119.13	0.551939
intron_14_21075765_21076360	0.581678	Adrenal_Gland	0.975395	ARHGEF40	intron_14_21543924_21544519	ENSG00000165801.10	-0.550936
intron_15_63062645_63071090	0.582568	Adrenal_Gland	0.975395	TPM1	intron_15_63354844_63363289	ENSG00000140416.24	-0.549638
intron_15_73289238_73298348	0.581311	Adrenal_Gland	0.975395	NEO1	intron_15_73581579_73590689	ENSG00000067141.17	-0.551471
intron_15_73984130_73985318	0.583676	Adrenal_Gland	0.975395	STOML1	intron_15_74276471_74277659	ENSG00000067221.14	0.548023
intron_15_80168316_80173014	0.583426	Adrenal_Gland	0.975395	FAH	intron_15_80460658_80465356	ENSG00000103876.14	0.548387
intron_15_88621382_88626146	0.584262	Adrenal_Gland	0.975395	AEN	intron_15_89164613_89169377	ENSG00000181026.15	0.54717
intron_15_90943082_90944892	0.580369	Adrenal_Gland	0.975395	UNC45A	intron_15_91486312_91488122	ENSG00000140553.18	-0.552846
intron_16_117375_119126	0.580247	Adrenal_Gland	0.975395	NPRL3	intron_16_167374_169125	ENSG00000103148.17	0.553024
intron_16_19711440_19714118	0.580988	Adrenal_Gland	0.975395	KNOP1	intron_16_19722762_19725440	ENSG00000103550.14	-0.551942
intron_16_22280376_22283887	0.583287	Adrenal_Gland	0.975395	EEF2K	intron_16_22291697_22295208	ENSG00000103319.12	0.54859
intron_16_47661800_47663677	0.583206	Adrenal_Gland	0.975395	PHKB	intron_16_47695711_47697588	ENSG00000102893.18	0.548708
intron_16_67663556_67663657	0.583581	Adrenal_Gland	0.975395	ENKD1	intron_16_67697459_67697560	ENSG00000124074.12	-0.548161
intron_16_74908977_74909501	0.58068	Adrenal_Gland	0.975395	WDR59	intron_16_74942875_74943399	ENSG00000103091.15	-0.552392
intron_16_879737_893007	0.581332	Adrenal_Gland	0.975395	LMF1	intron_16_929737_943007	ENSG00000103227.19	0.55144
intron_16_8801910_8811079	0.583482	Adrenal_Gland	0.975395	PMM2	intron_16_8895767_8904936	ENSG00000140650.13	-0.548306
intron_17_17276164_17281132	0.580267	Adrenal_Gland	0.975395	COPS3	intron_17_17179478_17184446	ENSG00000141030.13	-0.552995
intron_17_1812115_1827861	0.584608	Adrenal_Gland	0.975395	SMYD4	intron_17_1715409_1731155	ENSG00000186532.12	-0.546667
intron_17_40023395_40026156	0.582992	Adrenal_Gland	0.975395	MED24	intron_17_38179648_38182409	ENSG00000008838.21	-0.54902
intron_17_40189375_40190434	0.582371	Adrenal_Gland	0.975395	RAPGEFL1	intron_17_38345627_38346686	ENSG00000108352.13	0.549924
intron_17_4150031_4154674	0.58154	Adrenal_Gland	0.975395	CYB5D2	intron_17_4053325_4057968	ENSG00000167740.10	-0.551136
intron_17_48543637_48545495	0.58356	Adrenal_Gland	0.975395	HOXB-AS1	intron_17_46620999_46622857	ENSG00000230148.8	0.548193
intron_17_4952147_4952795	0.580891	Adrenal_Gland	0.975395	ENO3	intron_17_4855442_4856090	ENSG00000108515.18	0.552083
intron_17_62688664_62688852	0.584583	Adrenal_Gland	0.975395	MRC2	intron_17_60766025_60766213	ENSG00000011028.14	0.546703
intron_17_7009889_7010059	0.581166	Adrenal_Gland	0.975395	ALOX12-AS1	intron_17_6913208_6913378	ENSG00000215067.12	-0.551682
intron_17_75623854_75623949	0.584174	Adrenal_Gland	0.975395	MYO15B	intron_17_73619934_73620029	ENSG00000266714.11	0.547297
intron_17_75623854_75624015	0.584174	Adrenal_Gland	0.975395	MYO15B	intron_17_73619934_73620095	ENSG00000266714.11	-0.547297
intron_17_82860449_82870224	0.584542	Adrenal_Gland	0.975395	TBCD	intron_17_80818325_80828100	ENSG00000141556.22	-0.546763
intron_18_24179835_24181145	0.584542	Adrenal_Gland	0.975395	OSBPL1A	intron_18_21759799_21761109	ENSG00000141447.19	0.546763
intron_18_36130071_36133238	0.582802	Adrenal_Gland	0.975395	ELP2	intron_18_33710034_33713201	ENSG00000134759.14	-0.549296
intron_19_4247170_4249228	0.582319	Adrenal_Gland	0.975395	YJU2	intron_19_4247167_4249225	ENSG00000105248.16	-0.55
intron_19_53075183_53086262	0.583766	Adrenal_Gland	0.975395	ZNF160	intron_19_53578436_53589515	ENSG00000170949.18	0.547893
intron_19_58246794_58277183	0.583937	Adrenal_Gland	0.975395	ZNF544	intron_19_58758160_58788549	ENSG00000198131.15	-0.547644
intron_19_8813222_8821180	0.581358	Adrenal_Gland	0.975395	ZNF558	intron_19_8923898_8931856	ENSG00000167785.9	0.551402
intron_1_1319433_1320456	0.584262	Adrenal_Gland	0.975395	INTS11	intron_1_1254813_1255836	ENSG00000127054.22	0.54717
intron_1_20950108_20969474	0.580782	Adrenal_Gland	0.975395	EIF4G3	intron_1_21276601_21295967	ENSG00000075151.24	0.552242
intron_1_212739601_212766189	0.580864	Adrenal_Gland	0.975395	NSL1	intron_1_212912943_212939531	ENSG00000117697.15	-0.552124
intron_1_212787637_212791530	0.584112	Adrenal_Gland	0.975395	NSL1	intron_1_212960979_212964872	ENSG00000117697.15	0.547389
intron_1_212804651_212807736	0.582187	Adrenal_Gland	0.975395	TATDN3	intron_1_212977993_212981078	ENSG00000203705.11	0.550193
intron_1_212807848_212812227	0.580864	Adrenal_Gland	0.975395	TATDN3	intron_1_212981190_212985569	ENSG00000203705.11	-0.552124
intron_1_212807848_212812248	0.580864	Adrenal_Gland	0.975395	TATDN3	intron_1_212981190_212985590	ENSG00000203705.11	0.552124
intron_1_212807848_212812251	0.580864	Adrenal_Gland	0.975395	TATDN3	intron_1_212981190_212985593	ENSG00000203705.11	-0.552124
intron_1_220763050_220780018	0.582319	Adrenal_Gland	0.975395	MTARC2	intron_1_220936392_220953360	ENSG00000117791.16	0.55
intron_1_234400948_234401181	0.582475	Adrenal_Gland	0.975395	TARBP1	intron_1_234536694_234536927	ENSG00000059588.10	-0.549774
intron_1_234437372_234446803	0.581366	Adrenal_Gland	0.975395	TARBP1	intron_1_234573118_234582549	ENSG00000059588.10	-0.55139
intron_1_2586591_2587091	0.583076	Adrenal_Gland	0.975395	PRXL2B	intron_1_2518030_2518530	ENSG00000157870.17	0.548896
intron_1_36140166_36149092	0.580516	Adrenal_Gland	0.975395	TRAPPC3	intron_1_36605767_36614693	ENSG00000054116.12	0.552632
intron_1_37689886_37690002	0.58144	Adrenal_Gland	0.975395	C1orf109	intron_1_38155558_38155674	ENSG00000116922.15	0.551282
intron_1_37868614_37872930	0.58373	Adrenal_Gland	0.975395	INPP5B	intron_1_38334286_38338602	ENSG00000204084.13	0.547945
intron_1_65622981_65630202	0.584286	Adrenal_Gland	0.975395	LEPR	intron_1_66088664_66095885	ENSG00000116678.20	0.547135
intron_22_19975757_19977415	0.580516	Adrenal_Gland	0.975395	ARVCF	intron_22_19963280_19964938	ENSG00000099889.14	-0.552632
intron_22_32475398_32478981	0.583954	Adrenal_Gland	0.975395	FBXO7	intron_22_32871385_32874968	ENSG00000100225.18	0.547619
intron_22_37613191_37614190	0.581311	Adrenal_Gland	0.975395	GGA1	intron_22_38009198_38010197	ENSG00000100083.19	0.551471
intron_22_42074341_42075571	0.58252	Adrenal_Gland	0.975395	PHETA2	intron_22_42470345_42471575	ENSG00000177096.9	0.549708
intron_2_111929540_111944960	0.58356	Adrenal_Gland	0.975395	MERTK	intron_2_112687117_112702537	ENSG00000153208.18	0.548193
intron_2_172990925_172996466	0.583027	Adrenal_Gland	0.975395	RAPGEF4	intron_2_173855653_173861194	ENSG00000091428.18	0.548969
intron_2_190366895_190369103	0.582249	Adrenal_Gland	0.975395	INPP1	intron_2_191231621_191233829	ENSG00000151689.13	-0.550103
intron_2_197615979_197617800	0.582231	Adrenal_Gland	0.975395	RFTN2	intron_2_198480703_198482524	ENSG00000162944.11	-0.550129
intron_2_201160942_201162996	0.580474	Adrenal_Gland	0.975395	CFLAR	intron_2_202025665_202027719	ENSG00000003402.21	-0.552693
intron_2_201160942_201163835	0.580474	Adrenal_Gland	0.975395	CFLAR	intron_2_202025665_202028558	ENSG00000003402.21	0.552693
intron_2_202290457_202291125	0.583639	Adrenal_Gland	0.975395	NOP58	intron_2_203155180_203155848	ENSG00000055044.11	0.548077
intron_2_218390028_218391198	0.58425	Adrenal_Gland	0.975395	SLC11A1	intron_2_219254751_219255921	ENSG00000018280.17	0.547187
intron_2_233485977_233488239	0.580579	Adrenal_Gland	0.975395	USP40	intron_2_234394623_234396885	ENSG00000085982.16	0.55254
intron_2_24147086_24164198	0.583381	Adrenal_Gland	0.975395	ENSG00000276087	intron_2_24369956_24387068	ENSG00000276087.2	0.548453
intron_2_24147086_24164198	0.583381	Adrenal_Gland	0.975395	FAM228B	intron_2_24369956_24387068	ENSG00000219626.9	0.548453
intron_2_241754746_241755045	0.582645	Adrenal_Gland	0.975395	D2HGDH	intron_2_242694161_242694460	ENSG00000180902.18	0.549526
intron_2_48328702_48346201	0.582089	Adrenal_Gland	0.975395	FOXN2	intron_2_48555841_48573340	ENSG00000170802.17	0.550336
intron_2_55028220_55049745	0.58323	Adrenal_Gland	0.975395	RTN4	intron_2_55255356_55276881	ENSG00000115310.19	0.548673
intron_2_9845318_9849373	0.583156	Adrenal_Gland	0.975395	TAF1B	intron_2_9985447_9989502	ENSG00000115750.17	0.548781
intron_3_107241087_107246008	0.581754	Adrenal_Gland	0.975395	DUBR	intron_3_106959934_106964855	ENSG00000243701.8	0.550825
intron_3_134629695_134647435	0.583128	Adrenal_Gland	0.975395	KY	intron_3_134348537_134366277	ENSG00000174611.12	0.548822
intron_3_15425089_15426287	0.580352	Adrenal_Gland	0.975395	METTL6	intron_3_15466596_15467794	ENSG00000206562.12	0.55287
intron_3_160357578_160366043	0.582677	Adrenal_Gland	0.975395	ENSG00000248710	intron_3_160075366_160083831	ENSG00000248710.1	-0.549479
intron_3_160357578_160366043	0.582677	Adrenal_Gland	0.975395	IFT80	intron_3_160075366_160083831	ENSG00000068885.15	-0.549479
intron_3_19951061_19970548	0.583849	Adrenal_Gland	0.975395	RAB5A	intron_3_19992553_20012040	ENSG00000144566.11	-0.547771
intron_3_61167042_61200617	0.582243	Adrenal_Gland	0.975395	FHIT	intron_3_61152715_61186291	ENSG00000189283.10	0.550112
intron_4_1094014_1096765	0.582005	Adrenal_Gland	0.975395	RNF212	intron_4_1087802_1090553	ENSG00000178222.14	0.550459
intron_4_1096839_1108343	0.582005	Adrenal_Gland	0.975395	RNF212	intron_4_1090627_1102131	ENSG00000178222.14	-0.550459
intron_4_121810099_121811583	0.580642	Adrenal_Gland	0.975395	EXOSC9	intron_4_122731254_122732738	ENSG00000123737.13	-0.552448
intron_4_168925078_168926213	0.581137	Adrenal_Gland	0.975395	PALLD	intron_4_169846229_169847364	ENSG00000129116.20	0.551724
intron_4_25391015_25392338	0.58185	Adrenal_Gland	0.975395	ANAPC4	intron_4_25392637_25393960	ENSG00000053900.11	-0.550685
intron_4_48074053_48076402	0.583611	Adrenal_Gland	0.975395	TXK	intron_4_48076070_48078419	ENSG00000074966.11	-0.548117
intron_5_159100838_159106867	0.583692	Adrenal_Gland	0.975395	LINC02202	intron_5_158527846_158533875	ENSG00000245812.5	0.548
intron_5_176355749_176359481	0.582319	Adrenal_Gland	0.975395	KIAA1191	intron_5_175782752_175786484	ENSG00000122203.15	0.55
intron_5_176355749_176359811	0.582319	Adrenal_Gland	0.975395	KIAA1191	intron_5_175782752_175786814	ENSG00000122203.15	-0.55
intron_6_106293106_106316101	0.584352	Adrenal_Gland	0.975395	ATG5	intron_6_106740981_106763976	ENSG00000057663.16	-0.547038
intron_6_43558591_43560178	0.582802	Adrenal_Gland	0.975395	XPO5	intron_6_43526328_43527915	ENSG00000124571.18	0.549296
intron_7_128608213_128609487	0.583426	Adrenal_Gland	0.975395	ENSG00000242588	intron_7_128248267_128249541	ENSG00000242588.7	-0.548387
intron_7_128608213_128609487	0.583426	Adrenal_Gland	0.975395	ENSG00000280828	intron_7_128248267_128249541	ENSG00000280828.1	-0.548387
intron_7_134662108_134678853	0.581311	Adrenal_Gland	0.975395	BPGM	intron_7_134346860_134363605	ENSG00000172331.12	0.551471
intron_7_24830905_24834087	0.581358	Adrenal_Gland	0.975395	OSBPL3	intron_7_24870524_24873706	ENSG00000070882.13	0.551402
intron_7_24830905_24834486	0.581358	Adrenal_Gland	0.975395	OSBPL3	intron_7_24870524_24874105	ENSG00000070882.13	-0.551402
intron_7_27129571_27130118	0.582509	Adrenal_Gland	0.975395	HOXA4	intron_7_27169190_27169737	ENSG00000197576.14	-0.549724
intron_7_30498938_30504569	0.581148	Adrenal_Gland	0.975395	GGCT	intron_7_30538554_30544185	ENSG00000006625.18	0.551708
intron_7_30550781_30552100	0.580948	Adrenal_Gland	0.975395	GARS1-DT	intron_7_30590397_30591716	ENSG00000196295.13	-0.552
intron_7_48089418_48090188	0.584073	Adrenal_Gland	0.975395	UPP1	intron_7_48129015_48129785	ENSG00000183696.14	0.547445
intron_7_90405608_90412007	0.583426	Adrenal_Gland	0.975395	CLDN12	intron_7_90034922_90041321	ENSG00000157224.16	0.548387
intron_8_17960444_17962034	0.582319	Adrenal_Gland	0.975395	PCM1	intron_8_17817953_17819543	ENSG00000078674.20	-0.55
intron_9_104803316_104804626	0.583849	Adrenal_Gland	0.975395	ABCA1	intron_9_107565597_107566907	ENSG00000165029.17	-0.547771
intron_9_113275770_113276545	0.58045	Adrenal_Gland	0.975395	PRPF4	intron_9_116038050_116038825	ENSG00000136875.13	-0.552727
intron_9_113275770_113276548	0.58045	Adrenal_Gland	0.975395	PRPF4	intron_9_116038050_116038828	ENSG00000136875.13	0.552727
intron_9_136409067_136410090	0.584608	Adrenal_Gland	0.975395	ENTR1	intron_9_139303519_139304542	ENSG00000165689.17	-0.546667
intron_9_26920384_26923178	0.584262	Adrenal_Gland	0.975395	PLAA	intron_9_26920382_26923176	ENSG00000137055.15	-0.54717
intron_9_32552479_32552801	0.583333	Adrenal_Gland	0.975395	SMIM27	intron_9_32552477_32552799	ENSG00000235453.12	0.548523
intron_9_72360787_72364696	0.581137	Adrenal_Gland	0.975395	ZFAND5	intron_9_74975703_74979612	ENSG00000107372.13	-0.551724
intron_9_95813922_95850227	0.583065	Adrenal_Gland	0.975395	ERCC6L2-AS1	intron_9_98576204_98612509	ENSG00000175611.14	-0.548913
intron_7_140459233_140459707	0.457487	Small_Intestine_Terminal_Ileum	0.975395	MKRN1	intron_7_140159033_140159507	ENSG00000133606.11	0.742991
intron_10_101601336_101609367	0.497542	Brain_Hippocampus	0.975396	DPCD	intron_10_103361093_103369124	ENSG00000166171.13	-0.678363
intron_10_133402773_133419480	0.495131	Brain_Hippocampus	0.975396	ENSG00000254536	intron_10_135216277_135232984	ENSG00000254536.2	0.682171
intron_10_133402773_133419480	0.495131	Brain_Hippocampus	0.975396	MTG1	intron_10_135216277_135232984	ENSG00000148824.19	0.682171
intron_10_30337027_30340226	0.498543	Brain_Hippocampus	0.975396	MTPAP	intron_10_30625956_30629155	ENSG00000107951.15	0.676785
intron_10_68285410_68288483	0.496982	Brain_Hippocampus	0.975396	PBLD	intron_10_70045167_70048240	ENSG00000108187.16	0.679245
intron_10_75210716_75211134	0.495272	Brain_Hippocampus	0.975396	VDAC2	intron_10_76970474_76970892	ENSG00000165637.14	-0.681948
intron_10_75210938_75211134	0.495272	Brain_Hippocampus	0.975396	VDAC2	intron_10_76970696_76970892	ENSG00000165637.14	0.681948
intron_10_7759990_7762457	0.492684	Brain_Hippocampus	0.975396	KIN	intron_10_7801953_7804420	ENSG00000151657.12	-0.686047
intron_10_77985340_77985903	0.492282	Brain_Hippocampus	0.975396	POLR3A	intron_10_79745098_79745661	ENSG00000148606.15	0.686684
intron_10_95322021_95339133	0.491612	Brain_Hippocampus	0.975396	SORBS1	intron_10_97081778_97098890	ENSG00000095637.23	0.687747
intron_11_101992842_101997599	0.497244	Brain_Hippocampus	0.975396	CEP126	intron_11_101863573_101868330	ENSG00000110318.15	0.678832
intron_11_12244112_12255643	0.491472	Brain_Hippocampus	0.975396	MICAL2	intron_11_12265659_12277190	ENSG00000133816.19	0.68797
intron_11_124649796_124654655	0.496018	Brain_Hippocampus	0.975396	SIAE	intron_11_124519692_124524551	ENSG00000110013.13	0.680769
intron_11_126408496_126409268	0.490791	Brain_Hippocampus	0.975396	ST3GAL4	intron_11_126278391_126279163	ENSG00000110080.20	0.689052
intron_11_126425724_126429179	0.488039	Brain_Hippocampus	0.975396	KIRREL3	intron_11_126295619_126299074	ENSG00000149571.12	0.693431
intron_11_34916815_34931404	0.497946	Brain_Hippocampus	0.975396	PDHX	intron_11_34938362_34952951	ENSG00000110435.13	0.677725
intron_11_64227132_64227568	0.499247	Brain_Hippocampus	0.975396	NUDT22	intron_11_63994604_63995040	ENSG00000149761.9	-0.675676
intron_11_65868629_65869360	0.499247	Brain_Hippocampus	0.975396	EFEMP2	intron_11_65636100_65636831	ENSG00000172638.13	0.675676
intron_11_65999675_66000053	0.496504	Brain_Hippocampus	0.975396	EIF1AD	intron_11_65767146_65767524	ENSG00000175376.9	-0.68
intron_11_66526807_66529819	0.494545	Brain_Hippocampus	0.975396	BBS1	intron_11_66294278_66297290	ENSG00000174483.20	0.683099
intron_11_66526807_66529819	0.494545	Brain_Hippocampus	0.975396	ENSG00000256349	intron_11_66294278_66297290	ENSG00000256349.1	0.683099
intron_11_71481404_71481923	0.490808	Brain_Hippocampus	0.975396	NADSYN1	intron_11_71192450_71192969	ENSG00000172890.13	0.689024
intron_11_788658_790030	0.495221	Brain_Hippocampus	0.975396	CEND1	intron_11_788658_790030	ENSG00000184524.6	-0.682028
intron_11_8912533_8914826	0.493962	Brain_Hippocampus	0.975396	AKIP1	intron_11_8934080_8936373	ENSG00000166452.12	0.684022
intron_11_9142108_9142722	0.493975	Brain_Hippocampus	0.975396	DENND5A	intron_11_9163655_9164269	ENSG00000184014.9	-0.684
intron_12_104289040_104311290	0.497244	Brain_Hippocampus	0.975396	TXNRD1	intron_12_104682818_104705068	ENSG00000198431.18	0.678832
intron_12_106978771_106980621	0.499005	Brain_Hippocampus	0.975396	MTERF2	intron_12_107372549_107374399	ENSG00000120832.10	-0.676056
intron_12_106978771_106985115	0.498327	Brain_Hippocampus	0.975396	MTERF2	intron_12_107372549_107378893	ENSG00000120832.10	0.677124
intron_12_1112298_1115866	0.494838	Brain_Hippocampus	0.975396	ERC1	intron_12_1221464_1225032	ENSG00000082805.21	-0.682635
intron_12_120064879_120071622	0.4881	Brain_Hippocampus	0.975396	BICDL1	intron_12_120502683_120509426	ENSG00000135127.12	0.693333
intron_12_130804543_130806982	0.49432	Brain_Hippocampus	0.975396	STX2	intron_12_131289088_131291527	ENSG00000111450.15	-0.683453
intron_12_133130754_133130837	0.498876	Brain_Hippocampus	0.975396	ZNF10	intron_12_133707340_133707423	ENSG00000256223.6	0.676259
intron_12_28190641_28225795	0.49814	Brain_Hippocampus	0.975396	CCDC91	intron_12_28343574_28378728	ENSG00000123106.11	-0.677419
intron_12_55942263_55943297	0.487965	Brain_Hippocampus	0.975396	DGKA	intron_12_56336047_56337081	ENSG00000065357.20	-0.693548
intron_12_56664800_56666204	0.494172	Brain_Hippocampus	0.975396	PTGES3	intron_12_57058584_57059988	ENSG00000110958.16	-0.683689
intron_12_57310463_57395749	0.495966	Brain_Hippocampus	0.975396	R3HDM2	intron_12_57704246_57789532	ENSG00000179912.21	-0.680851
intron_12_69370975_69390147	0.495771	Brain_Hippocampus	0.975396	YEATS4	intron_12_69764755_69783927	ENSG00000127337.7	-0.681159
intron_13_20631102_20638332	0.497845	Brain_Hippocampus	0.975396	IFT88	intron_13_21205241_21212471	ENSG00000032742.18	0.677885
intron_13_26671989_26680035	0.499195	Brain_Hippocampus	0.975396	WASF3	intron_13_27246126_27254172	ENSG00000132970.14	-0.675757
intron_13_27621140_27648379	0.492757	Brain_Hippocampus	0.975396	POLR1D	intron_13_28195277_28222516	ENSG00000186184.20	-0.68593
intron_13_77743165_77744283	0.494364	Brain_Hippocampus	0.975396	SLAIN1	intron_13_78317300_78318418	ENSG00000139737.23	-0.683384
intron_14_103520311_103521263	0.494338	Brain_Hippocampus	0.975396	CKB	intron_14_103986648_103987600	ENSG00000166165.14	-0.683425
intron_14_39154294_39158285	0.495537	Brain_Hippocampus	0.975396	TRAPPC6B	intron_14_39623498_39627489	ENSG00000182400.15	-0.681529
intron_14_74908932_74909101	0.487537	Brain_Hippocampus	0.975396	RPS6KL1	intron_14_75375635_75375804	ENSG00000198208.12	0.694231
intron_14_90786328_90816175	0.496181	Brain_Hippocampus	0.975396	TTC7B	intron_14_91252672_91282519	ENSG00000165914.15	0.680511
intron_14_96556413_96564955	0.49254	Brain_Hippocampus	0.975396	PAPOLA	intron_14_97022750_97031292	ENSG00000090060.19	0.686275
intron_15_101178980_101235082	0.498233	Brain_Hippocampus	0.975396	CHSY1	intron_15_101719185_101775287	ENSG00000131873.7	-0.677273
intron_15_43185879_43189199	0.499207	Brain_Hippocampus	0.975396	CCNDBP1	intron_15_43478077_43481397	ENSG00000166946.14	-0.675738
intron_15_44557650_44560249	0.498269	Brain_Hippocampus	0.975396	EIF3J	intron_15_44849848_44852447	ENSG00000104131.13	0.677215
intron_15_63675093_63677845	0.495966	Brain_Hippocampus	0.975396	HERC1	intron_15_63967292_63970044	ENSG00000103657.14	0.680851
intron_15_63675117_63677845	0.495966	Brain_Hippocampus	0.975396	HERC1	intron_15_63967316_63970044	ENSG00000103657.14	-0.680851
intron_15_72715402_72716778	0.49344	Brain_Hippocampus	0.975396	BBS4	intron_15_73007743_73009119	ENSG00000140463.14	-0.684848
intron_16_15041676_15044334	0.491768	Brain_Hippocampus	0.975396	NTAN1	intron_16_15135533_15138191	ENSG00000157045.9	0.6875
intron_16_1505601_1506238	0.490139	Brain_Hippocampus	0.975396	TELO2	intron_16_1555602_1556239	ENSG00000100726.15	-0.690087
intron_16_259599_259969	0.495515	Brain_Hippocampus	0.975396	FAM234A	intron_16_309598_309968	ENSG00000167930.17	0.681564
intron_16_259599_259996	0.495515	Brain_Hippocampus	0.975396	FAM234A	intron_16_309598_309995	ENSG00000167930.17	-0.681564
intron_16_2672570_2673283	0.495636	Brain_Hippocampus	0.975396	ERVK13-1	intron_16_2722571_2723284	ENSG00000260565.9	0.681373
intron_16_2914289_2929613	0.498353	Brain_Hippocampus	0.975396	FLYWCH1	intron_16_2964290_2979614	ENSG00000059122.17	-0.677083
intron_16_3132103_3132850	0.491768	Brain_Hippocampus	0.975396	ZNF213-AS1	intron_16_3182104_3182851	ENSG00000263072.10	-0.6875
intron_16_398394_398990	0.49773	Brain_Hippocampus	0.975396	NME4	intron_16_448394_448990	ENSG00000103202.13	0.678065
intron_16_4340405_4340920	0.492902	Brain_Hippocampus	0.975396	CORO7-PAM16	intron_16_4390406_4390921	ENSG00000103426.12	-0.6857
intron_16_4340405_4340920	0.492902	Brain_Hippocampus	0.975396	PAM16	intron_16_4390406_4390921	ENSG00000217930.8	-0.6857
intron_16_4426092_4434384	0.492502	Brain_Hippocampus	0.975396	DNAJA3	intron_16_4476093_4484385	ENSG00000103423.14	-0.686335
intron_16_5079102_5079748	0.49726	Brain_Hippocampus	0.975396	ALG1	intron_16_5129103_5129749	ENSG00000033011.14	-0.678808
intron_16_66941646_66941768	0.492293	Brain_Hippocampus	0.975396	CES2	intron_16_66975549_66975671	ENSG00000172831.14	-0.686667
intron_16_727140_727412	0.49772	Brain_Hippocampus	0.975396	HAGHL	intron_16_777140_777412	ENSG00000103253.19	-0.678082
intron_16_727614_727965	0.49772	Brain_Hippocampus	0.975396	HAGHL	intron_16_777614_777965	ENSG00000103253.19	0.678082
intron_16_728029_728116	0.49772	Brain_Hippocampus	0.975396	HAGHL	intron_16_778029_778116	ENSG00000103253.19	-0.678082
intron_16_81001334_81006734	0.49885	Brain_Hippocampus	0.975396	CMC2	intron_16_81034939_81040339	ENSG00000103121.9	0.676301
intron_16_81001334_81006734	0.49885	Brain_Hippocampus	0.975396	ENSG00000286221	intron_16_81034939_81040339	ENSG00000286221.1	0.676301
intron_16_81054094_81057905	0.495055	Brain_Hippocampus	0.975396	ENSG00000260643	intron_16_81087699_81091510	ENSG00000260643.2	-0.682292
intron_16_88734054_88734356	0.490373	Brain_Hippocampus	0.975396	PIEZO1	intron_16_88800462_88800764	ENSG00000103335.22	0.689716
intron_16_89701233_89701491	0.499297	Brain_Hippocampus	0.975396	SPATA2L	intron_16_89767641_89767899	ENSG00000158792.16	-0.675596
intron_16_89701233_89701628	0.499297	Brain_Hippocampus	0.975396	SPATA2L	intron_16_89767641_89768036	ENSG00000158792.16	0.675596
intron_17_17577027_17591597	0.48931	Brain_Hippocampus	0.975396	PEMT	intron_17_17480341_17494911	ENSG00000133027.18	-0.691406
intron_17_18330671_18333166	0.491768	Brain_Hippocampus	0.975396	SHMT1	intron_17_18233985_18236480	ENSG00000176974.21	0.6875
intron_17_247285_281768	0.494202	Brain_Hippocampus	0.975396	RPH3AL	intron_17_97076_131559	ENSG00000181031.16	-0.68364
intron_17_281854_319420	0.496982	Brain_Hippocampus	0.975396	RPH3AL	intron_17_131645_169211	ENSG00000181031.16	-0.679245
intron_17_32366757_32367772	0.488744	Brain_Hippocampus	0.975396	ZNF207	intron_17_30693776_30694791	ENSG00000010244.19	0.692308
intron_17_38547881_38548557	0.495055	Brain_Hippocampus	0.975396	SRCIN1	intron_17_36704117_36704793	ENSG00000277363.5	-0.682292
intron_17_4272516_4282798	0.497568	Brain_Hippocampus	0.975396	UBE2G1	intron_17_4175811_4186093	ENSG00000132388.13	0.678322
intron_17_47945612_47945861	0.498573	Brain_Hippocampus	0.975396	PNPO	intron_17_46022978_46023227	ENSG00000108439.11	-0.676737
intron_17_4892768_4892979	0.491197	Brain_Hippocampus	0.975396	MINK1	intron_17_4796063_4796274	ENSG00000141503.17	0.688406
intron_17_4893067_4893434	0.491197	Brain_Hippocampus	0.975396	MINK1	intron_17_4796362_4796729	ENSG00000141503.17	0.688406
intron_17_7252082_7252426	0.491768	Brain_Hippocampus	0.975396	ELP5	intron_17_7155401_7155745	ENSG00000170291.16	-0.6875
intron_17_78206050_78206911	0.489352	Brain_Hippocampus	0.975396	AFMID	intron_17_76202131_76202992	ENSG00000183077.16	-0.691341
intron_17_7855284_7855445	0.496411	Brain_Hippocampus	0.975396	TMEM88	intron_17_7758602_7758763	ENSG00000167874.7	0.680147
intron_17_7855284_7855771	0.496411	Brain_Hippocampus	0.975396	TMEM88	intron_17_7758602_7759089	ENSG00000167874.7	-0.680147
intron_17_79044123_79046555	0.490157	Brain_Hippocampus	0.975396	C1QTNF1	intron_17_77040205_77042637	ENSG00000173918.15	-0.690058
intron_17_81824554_81826380	0.497776	Brain_Hippocampus	0.975396	MCRIP1	intron_17_79782430_79784256	ENSG00000225663.8	0.677993
intron_17_82036308_82036384	0.498097	Brain_Hippocampus	0.975396	DCXR	intron_17_79994184_79994260	ENSG00000169738.8	-0.677487
intron_17_82036448_82036544	0.498097	Brain_Hippocampus	0.975396	DCXR	intron_17_79994324_79994420	ENSG00000169738.8	0.677487
intron_17_82037013_82037631	0.498097	Brain_Hippocampus	0.975396	DCXR	intron_17_79994889_79995507	ENSG00000169738.8	-0.677487
intron_17_82037088_82037450	0.498097	Brain_Hippocampus	0.975396	DCXR	intron_17_79994964_79995326	ENSG00000169738.8	-0.677487
intron_17_8232475_8232906	0.499152	Brain_Hippocampus	0.975396	CTC1	intron_17_8135793_8136224	ENSG00000178971.17	-0.675824
intron_18_13113705_13114130	0.490857	Brain_Hippocampus	0.975396	CEP192	intron_18_13113704_13114129	ENSG00000101639.19	-0.688946
intron_18_23532284_23533355	0.49098	Brain_Hippocampus	0.975396	NPC1	intron_18_21112248_21113319	ENSG00000141458.13	-0.688751
intron_19_12676142_12677291	0.487717	Brain_Hippocampus	0.975396	DHPS	intron_19_12786956_12788105	ENSG00000095059.17	0.693944
intron_19_12948358_12948497	0.491067	Brain_Hippocampus	0.975396	RAD23A	intron_19_13059172_13059311	ENSG00000179262.10	-0.688612
intron_19_12948358_12948514	0.491067	Brain_Hippocampus	0.975396	RAD23A	intron_19_13059172_13059328	ENSG00000179262.10	0.688612
intron_19_12948552_12948686	0.491067	Brain_Hippocampus	0.975396	RAD23A	intron_19_13059366_13059500	ENSG00000179262.10	0.688612
intron_19_14717733_14718228	0.497612	Brain_Hippocampus	0.975396	ZNF333	intron_19_14828545_14829040	ENSG00000160961.12	0.678252
intron_19_17267527_17268756	0.494462	Brain_Hippocampus	0.975396	BABAM1	intron_19_17378336_17379565	ENSG00000105393.16	0.68323
intron_19_17267527_17268794	0.494462	Brain_Hippocampus	0.975396	BABAM1	intron_19_17378336_17379603	ENSG00000105393.16	-0.68323
intron_19_17267527_17268794	0.494462	Brain_Hippocampus	0.975396	ENSG00000269307	intron_19_17378336_17379603	ENSG00000269307.1	-0.68323
intron_19_17271655_17273904	0.496982	Brain_Hippocampus	0.975396	BABAM1	intron_19_17382464_17384713	ENSG00000105393.16	-0.679245
intron_19_18427423_18427752	0.492893	Brain_Hippocampus	0.975396	SSBP4	intron_19_18538233_18538562	ENSG00000130511.16	0.685714
intron_19_18427813_18427898	0.492893	Brain_Hippocampus	0.975396	SSBP4	intron_19_18538623_18538708	ENSG00000130511.16	0.685714
intron_19_18924979_18926303	0.49797	Brain_Hippocampus	0.975396	DDX49	intron_19_19035788_19037112	ENSG00000105671.12	-0.677687
intron_19_19659791_19659898	0.49163	Brain_Hippocampus	0.975396	ATP13A1	intron_19_19770600_19770707	ENSG00000105726.17	0.687719
intron_19_2832494_2833163	0.494545	Brain_Hippocampus	0.975396	ZNF554	intron_19_2832492_2833161	ENSG00000172006.12	0.683099
intron_19_2832494_2833681	0.494545	Brain_Hippocampus	0.975396	ZNF554	intron_19_2832492_2833679	ENSG00000172006.12	-0.683099
intron_19_2833269_2833681	0.494545	Brain_Hippocampus	0.975396	ZNF554	intron_19_2833267_2833679	ENSG00000172006.12	0.683099
intron_19_29608709_29610409	0.495428	Brain_Hippocampus	0.975396	POP4	intron_19_30099616_30101316	ENSG00000105171.10	0.681701
intron_19_3198897_3201523	0.489426	Brain_Hippocampus	0.975396	NCLN	intron_19_3198895_3201521	ENSG00000125912.11	0.691223
intron_19_32915517_32918224	0.495188	Brain_Hippocampus	0.975396	CEP89	intron_19_33406423_33409130	ENSG00000121289.18	-0.682081
intron_19_3662001_3664822	0.493235	Brain_Hippocampus	0.975396	PIP5K1C	intron_19_3661999_3664820	ENSG00000186111.11	-0.685172
intron_19_38710342_38714469	0.492757	Brain_Hippocampus	0.975396	ACTN4	intron_19_39200982_39205109	ENSG00000130402.14	0.68593
intron_19_43831381_43835505	0.492321	Brain_Hippocampus	0.975396	ZNF283	intron_19_44335533_44339657	ENSG00000167637.18	0.686622
intron_19_47694726_47694900	0.49263	Brain_Hippocampus	0.975396	BICRA	intron_19_48197983_48198157	ENSG00000063169.12	-0.686131
intron_19_48048388_48052954	0.489276	Brain_Hippocampus	0.975396	PLA2G4C	intron_19_48551645_48556211	ENSG00000105499.14	-0.69146
intron_19_55661189_55661771	0.492435	Brain_Hippocampus	0.975396	U2AF2	intron_19_56172555_56173137	ENSG00000063244.14	-0.686441
intron_19_55661189_55662502	0.492435	Brain_Hippocampus	0.975396	U2AF2	intron_19_56172555_56173868	ENSG00000063244.14	0.686441
intron_19_7557284_7558850	0.493973	Brain_Hippocampus	0.975396	PNPLA6	intron_19_7622170_7623736	ENSG00000032444.17	-0.684004
intron_1_115976714_115992031	0.491197	Brain_Hippocampus	0.975396	SLC22A15	intron_1_116519335_116534652	ENSG00000163393.13	-0.688406
intron_1_119033359_119034095	0.492527	Brain_Hippocampus	0.975396	WARS2	intron_1_119575982_119576718	ENSG00000116874.12	0.686296
intron_1_1284090_1285926	0.490373	Brain_Hippocampus	0.975396	SCNN1D	intron_1_1219470_1221306	ENSG00000162572.21	-0.689716
intron_1_150067950_150068630	0.492172	Brain_Hippocampus	0.975396	VPS45	intron_1_150040007_150040687	ENSG00000136631.16	-0.686859
intron_1_150963139_150963530	0.496605	Brain_Hippocampus	0.975396	SETDB1	intron_1_150935615_150936006	ENSG00000143379.13	0.679842
intron_1_156236483_156239548	0.494501	Brain_Hippocampus	0.975396	PMF1	intron_1_156206274_156209339	ENSG00000160783.19	0.683168
intron_1_197902913_197905796	0.489777	Brain_Hippocampus	0.975396	C1orf53	intron_1_197872043_197874926	ENSG00000203724.11	0.690663
intron_1_201997554_201999902	0.497644	Brain_Hippocampus	0.975396	RNPEP	intron_1_201966682_201969030	ENSG00000176393.11	-0.678201
intron_1_205662126_205662833	0.498467	Brain_Hippocampus	0.975396	SLC45A3	intron_1_205631254_205631961	ENSG00000158715.6	-0.676904
intron_1_222577643_222579759	0.4922	Brain_Hippocampus	0.975396	TAF1A	intron_1_222750985_222753101	ENSG00000143498.18	-0.686813
intron_1_232955719_232956347	0.491122	Brain_Hippocampus	0.975396	NTPCR	intron_1_233091465_233092093	ENSG00000135778.12	0.688525
intron_1_232956443_232978163	0.491122	Brain_Hippocampus	0.975396	NTPCR	intron_1_233092189_233113909	ENSG00000135778.12	-0.688525
intron_1_25826826_25829618	0.498269	Brain_Hippocampus	0.975396	MTFR1L	intron_1_26153317_26156109	ENSG00000117640.18	0.677215
intron_1_3064302_3067337	0.49141	Brain_Hippocampus	0.975396	PRDM16-DT	intron_1_2980866_2983901	ENSG00000177133.14	-0.688068
intron_1_31261632_31267871	0.496096	Brain_Hippocampus	0.975396	SNRNP40	intron_1_31734479_31740718	ENSG00000060688.13	-0.680645
intron_1_37987836_37989548	0.489874	Brain_Hippocampus	0.975396	SF3A3	intron_1_38453508_38455220	ENSG00000183431.12	-0.690509
intron_1_39523697_39529055	0.488039	Brain_Hippocampus	0.975396	PPIEL	intron_1_39989369_39994727	ENSG00000291129.1	-0.693431
intron_1_39548951_39554349	0.492454	Brain_Hippocampus	0.975396	PPIEL	intron_1_40014623_40020021	ENSG00000291129.1	-0.686411
intron_1_39554392_39556599	0.492454	Brain_Hippocampus	0.975396	PPIEL	intron_1_40020064_40022271	ENSG00000291129.1	0.686411
intron_1_39554392_39559216	0.492454	Brain_Hippocampus	0.975396	PPIEL	intron_1_40020064_40024888	ENSG00000291129.1	-0.686411
intron_1_40074183_40078560	0.492323	Brain_Hippocampus	0.975396	PPT1	intron_1_40539855_40544232	ENSG00000131238.18	-0.686619
intron_1_40374708_40406736	0.48954	Brain_Hippocampus	0.975396	SMAP2	intron_1_40840380_40872408	ENSG00000084070.12	0.69104
intron_1_54047372_54048650	0.490194	Brain_Hippocampus	0.975396	TMEM59	intron_1_54513045_54514323	ENSG00000116209.12	-0.69
intron_1_63571128_63572442	0.496504	Brain_Hippocampus	0.975396	EFCAB7	intron_1_64036799_64038113	ENSG00000203965.13	0.68
intron_1_77715868_77717867	0.495016	Brain_Hippocampus	0.975396	USP33	intron_1_78181553_78183552	ENSG00000077254.14	0.682353
intron_20_34850917_34851231	0.490489	Brain_Hippocampus	0.975396	GGT7	intron_20_33438720_33439034	ENSG00000131067.17	-0.68953
intron_20_35004570_35005695	0.497244	Brain_Hippocampus	0.975396	TRPC4AP	intron_20_33592373_33593498	ENSG00000100991.12	0.678832
intron_20_35236191_35272005	0.488518	Brain_Hippocampus	0.975396	MMP24OS	intron_20_33823994_33859808	ENSG00000126005.17	-0.692668
intron_20_38225781_38227154	0.493351	Brain_Hippocampus	0.975396	KIAA1755	intron_20_36854183_36855556	ENSG00000149633.12	0.684989
intron_20_45471417_45479942	0.491344	Brain_Hippocampus	0.975396	WFDC2	intron_20_44100057_44108582	ENSG00000101443.18	-0.688172
intron_20_47666488_47672198	0.490194	Brain_Hippocampus	0.975396	SULF2	intron_20_46295232_46300942	ENSG00000196562.16	0.69
intron_20_59037280_59038466	0.492893	Brain_Hippocampus	0.975396	PRELID3B	intron_20_57612335_57613521	ENSG00000101166.16	0.685714
intron_20_59037299_59038466	0.492893	Brain_Hippocampus	0.975396	PRELID3B	intron_20_57612354_57613521	ENSG00000101166.16	-0.685714
intron_20_62914406_62937796	0.489048	Brain_Hippocampus	0.975396	DIDO1	intron_20_61545758_61569148	ENSG00000101191.17	-0.691824
intron_21_44865447_44873502	0.498876	Brain_Hippocampus	0.975396	PTTG1IP	intron_21_46285362_46293417	ENSG00000183255.12	-0.676259
intron_22_23653352_23659865	0.492755	Brain_Hippocampus	0.975396	GUSBP11	intron_22_23995539_24002052	ENSG00000228315.12	-0.685934
intron_22_23960381_23961020	0.497409	Brain_Hippocampus	0.975396	GSTT2B	intron_22_24302568_24303207	ENSG00000133433.11	-0.678571
intron_22_24164563_24165530	0.491453	Brain_Hippocampus	0.975396	CABIN1	intron_22_24560531_24561498	ENSG00000099991.18	-0.688
intron_22_30426844_30427240	0.494242	Brain_Hippocampus	0.975396	MTFP1	intron_22_30822832_30823227	ENSG00000242114.6	-0.683578
intron_2_10797757_10802499	0.489296	Brain_Hippocampus	0.975396	PDIA6	intron_2_10937883_10942625	ENSG00000143870.13	-0.691429
intron_2_119367644_119368188	0.498665	Brain_Hippocampus	0.975396	DBI	intron_2_120125220_120125764	ENSG00000155368.18	-0.676592
intron_2_154699477_154709603	0.491101	Brain_Hippocampus	0.975396	KCNJ3	intron_2_155555989_155566115	ENSG00000162989.5	-0.688559
intron_2_215349249_215349536	0.498876	Brain_Hippocampus	0.975396	ATIC	intron_2_216213972_216214259	ENSG00000138363.15	0.676259
intron_2_217813307_217813685	0.492051	Brain_Hippocampus	0.975396	TNS1	intron_2_218678030_218678408	ENSG00000079308.21	-0.68705
intron_2_238182186_238183653	0.496911	Brain_Hippocampus	0.975396	ILKAP	intron_2_239090827_239092294	ENSG00000132323.9	0.679358
intron_2_27629952_27631027	0.491027	Brain_Hippocampus	0.975396	ENSG00000259080	intron_2_27852819_27853894	ENSG00000259080.1	0.688677
intron_2_27629952_27631027	0.491027	Brain_Hippocampus	0.975396	GPN1	intron_2_27852819_27853894	ENSG00000198522.14	0.688677
intron_2_37246195_37247456	0.494181	Brain_Hippocampus	0.975396	NDUFAF7	intron_2_37473338_37474599	ENSG00000003509.16	0.683673
intron_2_38798442_38802715	0.499005	Brain_Hippocampus	0.975396	DHX57	intron_2_39025584_39029857	ENSG00000163214.21	-0.676056
intron_2_43741126_43742741	0.496322	Brain_Hippocampus	0.975396	PLEKHH2	intron_2_43968265_43969880	ENSG00000152527.14	-0.680289
intron_2_55578342_55579679	0.494356	Brain_Hippocampus	0.975396	PPP4R3B	intron_2_55805478_55806815	ENSG00000275052.5	-0.683398
intron_2_55647453_55654900	0.496647	Brain_Hippocampus	0.975396	PNPT1	intron_2_55874588_55882035	ENSG00000138035.15	-0.679775
intron_2_63589384_63594488	0.493227	Brain_Hippocampus	0.975396	MDH1	intron_2_63816518_63821622	ENSG00000014641.21	-0.685185
intron_2_71076701_71077558	0.498323	Brain_Hippocampus	0.975396	NAGK	intron_2_71303831_71304688	ENSG00000124357.13	0.67713
intron_2_8736999_8740152	0.48912	Brain_Hippocampus	0.975396	KIDINS220	intron_2_8877129_8880282	ENSG00000134313.17	0.69171
intron_3_10279034_10279221	0.497471	Brain_Hippocampus	0.975396	ENSG00000272410	intron_3_10320718_10320905	ENSG00000272410.5	-0.678475
intron_3_10279034_10279221	0.497471	Brain_Hippocampus	0.975396	TATDN2	intron_3_10320718_10320905	ENSG00000157014.11	-0.678475
intron_3_107110004_107110592	0.493842	Brain_Hippocampus	0.975396	LINC00882	intron_3_106828851_106829439	ENSG00000242759.10	-0.684211
intron_3_107110004_107112060	0.493842	Brain_Hippocampus	0.975396	LINC00882	intron_3_106828851_106830907	ENSG00000242759.10	0.684211
intron_3_126423644_126433069	0.498005	Brain_Hippocampus	0.975396	CFAP100	intron_3_126142487_126151912	ENSG00000163885.12	-0.677632
intron_3_128262224_128264617	0.491025	Brain_Hippocampus	0.975396	EEFSEC	intron_3_127981067_127983460	ENSG00000132394.11	-0.688679
intron_3_128262224_128341233	0.491025	Brain_Hippocampus	0.975396	EEFSEC	intron_3_127981067_128060076	ENSG00000132394.11	0.688679
intron_3_131243496_131273478	0.489455	Brain_Hippocampus	0.975396	NEK11	intron_3_130962340_130992322	ENSG00000114670.14	0.691176
intron_3_131243496_131349557	0.489455	Brain_Hippocampus	0.975396	NEK11	intron_3_130962340_131068401	ENSG00000114670.14	-0.691176
intron_3_131501715_131502730	0.491664	Brain_Hippocampus	0.975396	MRPL3	intron_3_131220559_131221574	ENSG00000114686.9	-0.687664
intron_3_171677694_171687371	0.49263	Brain_Hippocampus	0.975396	PLD1	intron_3_171395484_171405161	ENSG00000075651.17	-0.686131
intron_3_197076685_197081051	0.493689	Brain_Hippocampus	0.975396	DLG1	intron_3_196803556_196807922	ENSG00000075711.21	0.684454
intron_3_42654695_42658275	0.49599	Brain_Hippocampus	0.975396	ZBTB47	intron_3_42696187_42699767	ENSG00000114853.15	0.680813
intron_3_52414587_52414728	0.490265	Brain_Hippocampus	0.975396	PHF7	intron_3_52448603_52448744	ENSG00000010318.22	-0.689888
intron_4_106237538_106242470	0.493528	Brain_Hippocampus	0.975396	TBCK	intron_4_107158695_107163627	ENSG00000145348.17	0.684709
intron_4_1822312_1822988	0.491556	Brain_Hippocampus	0.975396	LETM1	intron_4_1824039_1824715	ENSG00000168924.15	-0.687836
intron_4_183649568_183650984	0.498954	Brain_Hippocampus	0.975396	RWDD4	intron_4_184570721_184572137	ENSG00000182552.15	0.676136
intron_4_2258011_2261725	0.496376	Brain_Hippocampus	0.975396	MXD4	intron_4_2259738_2263452	ENSG00000123933.17	0.680203
intron_4_2830147_2831571	0.487857	Brain_Hippocampus	0.975396	SH3BP2	intron_4_2831874_2833298	ENSG00000087266.17	-0.693721
intron_4_36212487_36213243	0.488744	Brain_Hippocampus	0.975396	ARAP2	intron_4_36214109_36214865	ENSG00000047365.13	0.692308
intron_4_82448021_82451043	0.498906	Brain_Hippocampus	0.975396	ENOPH1	intron_4_83369174_83372196	ENSG00000145293.17	0.676211
intron_5_100562188_100586181	0.492896	Brain_Hippocampus	0.975396	FAM174A	intron_5_99897892_99921885	ENSG00000174132.9	-0.68571
intron_5_127051947_127052613	0.493525	Brain_Hippocampus	0.975396	C5orf63	intron_5_126387639_126388305	ENSG00000164241.14	0.684713
intron_5_17145149_17162469	0.488039	Brain_Hippocampus	0.975396	BASP1-AS1	intron_5_17145258_17162578	ENSG00000215196.5	-0.693431
intron_5_177604541_177607283	0.491172	Brain_Hippocampus	0.975396	B4GALT7	intron_5_177031542_177034284	ENSG00000027847.14	0.688445
intron_5_178222545_178222852	0.498081	Brain_Hippocampus	0.975396	PHYKPL	intron_5_177649546_177649853	ENSG00000175309.15	-0.677513
intron_5_181054259_181055433	0.497284	Brain_Hippocampus	0.975396	BTNL9	intron_5_180481259_180482433	ENSG00000165810.17	-0.678769
intron_5_181055453_181055989	0.497284	Brain_Hippocampus	0.975396	BTNL9	intron_5_180482453_180482989	ENSG00000165810.17	-0.678769
intron_5_34945025_34945722	0.492602	Brain_Hippocampus	0.975396	DNAJC21	intron_5_34945130_34945827	ENSG00000168724.18	0.686176
intron_5_36260864_36261939	0.491947	Brain_Hippocampus	0.975396	RANBP3L	intron_5_36260966_36262041	ENSG00000164188.9	-0.687215
intron_5_36265520_36269390	0.493387	Brain_Hippocampus	0.975396	RANBP3L	intron_5_36265622_36269492	ENSG00000164188.9	0.684932
intron_5_36269467_36269951	0.493387	Brain_Hippocampus	0.975396	RANBP3L	intron_5_36269569_36270053	ENSG00000164188.9	0.684932
intron_5_81972306_81976193	0.497509	Brain_Hippocampus	0.975396	ATG10	intron_5_81268125_81272012	ENSG00000152348.16	0.678414
intron_5_82312851_82317998	0.492275	Brain_Hippocampus	0.975396	ATP6AP1L	intron_5_81608670_81613817	ENSG00000205464.13	-0.686695
intron_6_109633323_109641518	0.492859	Brain_Hippocampus	0.975396	AK9	intron_6_109954526_109962721	ENSG00000155085.16	0.685769
intron_6_166366106_166366795	0.487931	Brain_Hippocampus	0.975396	MPC1	intron_6_166779594_166780283	ENSG00000060762.19	-0.693603
intron_6_166934136_166938895	0.498842	Brain_Hippocampus	0.975396	ENSG00000249141	intron_6_167347624_167352383	ENSG00000249141.1	-0.676313
intron_6_166934136_166938895	0.498842	Brain_Hippocampus	0.975396	RNASET2	intron_6_167347624_167352383	ENSG00000026297.17	-0.676313
intron_6_42214192_42214280	0.496119	Brain_Hippocampus	0.975396	MRPS10	intron_6_42181930_42182018	ENSG00000048544.6	-0.680608
intron_6_42214344_42217802	0.496119	Brain_Hippocampus	0.975396	MRPS10	intron_6_42182082_42185540	ENSG00000048544.6	-0.680608
intron_6_79202155_79202276	0.490691	Brain_Hippocampus	0.975396	HMGN3	intron_6_79911872_79911993	ENSG00000118418.16	-0.689211
intron_7_100574356_100575705	0.48734	Brain_Hippocampus	0.975396	LRCH4	intron_7_100171979_100173328	ENSG00000077454.17	0.694545
intron_7_107613432_107613654	0.498192	Brain_Hippocampus	0.975396	BCAP29	intron_7_107253877_107254099	ENSG00000075790.12	-0.677337
intron_7_107613432_107613654	0.498192	Brain_Hippocampus	0.975396	DUS4L-BCAP29	intron_7_107253877_107254099	ENSG00000288558.3	-0.677337
intron_7_120810570_120815729	0.490083	Brain_Hippocampus	0.975396	TSPAN12	intron_7_120450624_120455783	ENSG00000106025.9	-0.690176
intron_7_140015860_140017671	0.498738	Brain_Hippocampus	0.975396	TBXAS1	intron_7_139715660_139717471	ENSG00000059377.19	0.676476
intron_7_149278527_149281505	0.493587	Brain_Hippocampus	0.975396	ZNF783	intron_7_148975618_148978596	ENSG00000204946.10	-0.684615
intron_7_149820781_149820876	0.487759	Brain_Hippocampus	0.975396	SSPOP	intron_7_149517870_149517965	ENSG00000197558.13	-0.693878
intron_7_149831265_149832768	0.492467	Brain_Hippocampus	0.975396	SSPOP	intron_7_149528354_149529857	ENSG00000197558.13	0.686391
intron_7_151042108_151043971	0.493134	Brain_Hippocampus	0.975396	ABCB8	intron_7_150739195_150741058	ENSG00000197150.13	0.685333
intron_7_151055606_151056580	0.489653	Brain_Hippocampus	0.975396	CDK5	intron_7_150752693_150753667	ENSG00000164885.13	0.69086
intron_7_1575888_1584384	0.493939	Brain_Hippocampus	0.975396	PSMG3-AS1	intron_7_1615524_1624020	ENSG00000230487.9	-0.684058
intron_7_26399021_26493795	0.497244	Brain_Hippocampus	0.975396	LINC02981	intron_7_26438641_26533415	ENSG00000214870.11	-0.678832
intron_7_32487293_32487685	0.494181	Brain_Hippocampus	0.975396	LSM5	intron_7_32526905_32527297	ENSG00000106355.10	-0.683673
intron_7_32489344_32490320	0.494181	Brain_Hippocampus	0.975396	LSM5	intron_7_32528956_32529932	ENSG00000106355.10	0.683673
intron_7_5046396_5048033	0.491077	Brain_Hippocampus	0.975396	RBAK	intron_7_5086027_5087664	ENSG00000146587.18	0.688596
intron_7_55906379_55911616	0.487894	Brain_Hippocampus	0.975396	ENSG00000249773	intron_7_55974072_55979309	ENSG00000249773.3	-0.693662
intron_7_55906379_55911616	0.487894	Brain_Hippocampus	0.975396	ZNF713	intron_7_55974072_55979309	ENSG00000178665.16	-0.693662
intron_7_76005404_76013742	0.490634	Brain_Hippocampus	0.975396	STYXL1	intron_7_75634722_75643060	ENSG00000127952.17	0.689301
intron_7_843520_851384	0.492356	Brain_Hippocampus	0.975396	SUN1	intron_7_883157_891021	ENSG00000164828.18	-0.686567
intron_7_92461410_92491243	0.492651	Brain_Hippocampus	0.975396	ENSG00000244055	intron_7_92090724_92120557	ENSG00000244055.2	-0.686099
intron_7_98238610_98240851	0.490253	Brain_Hippocampus	0.975396	TECPR1	intron_7_97867922_97870163	ENSG00000205356.10	-0.689906
intron_7_99562494_99563188	0.490748	Brain_Hippocampus	0.975396	ZNF655	intron_7_99160117_99160811	ENSG00000197343.11	0.689119
intron_8_26578293_26581969	0.490583	Brain_Hippocampus	0.975396	DPYSL2	intron_8_26435809_26439485	ENSG00000092964.18	-0.689381
intron_8_27313287_27322402	0.497459	Brain_Hippocampus	0.975396	PTK2B	intron_8_27170804_27179919	ENSG00000120899.18	0.678492
intron_8_6627310_6708141	0.493684	Brain_Hippocampus	0.975396	MCPH1-AS1	intron_8_6484831_6565662	ENSG00000249898.10	-0.684461
intron_8_81840082_81842122	0.495966	Brain_Hippocampus	0.975396	SNX16	intron_8_82752317_82754357	ENSG00000104497.15	0.680851
intron_8_85462801_85462932	0.496332	Brain_Hippocampus	0.975396	CA3-AS1	intron_8_86375030_86375161	ENSG00000253549.6	0.680272
intron_8_85462801_85463178	0.496332	Brain_Hippocampus	0.975396	CA3-AS1	intron_8_86375030_86375407	ENSG00000253549.6	-0.680272
intron_8_97719189_97722879	0.494577	Brain_Hippocampus	0.975396	MTDH	intron_8_98731417_98735107	ENSG00000147649.10	0.683047
intron_9_113362394_113368259	0.49863	Brain_Hippocampus	0.975396	BSPRY	intron_9_116124674_116130539	ENSG00000119411.11	0.676647
intron_9_121467931_121499650	0.494966	Brain_Hippocampus	0.975396	GGTA1	intron_9_124230209_124261929	ENSG00000204136.12	0.682432
intron_9_121678781_121699325	0.489455	Brain_Hippocampus	0.975396	DAB2IP	intron_9_124441060_124461604	ENSG00000136848.19	-0.691176
intron_9_2650516_2651415	0.492514	Brain_Hippocampus	0.975396	VLDLR	intron_9_2650516_2651415	ENSG00000147852.17	-0.686316
intron_9_736557_738285	0.492926	Brain_Hippocampus	0.975396	KANK1	intron_9_736557_738285	ENSG00000107104.21	0.685662
intron_9_89388792_89388872	0.49607	Brain_Hippocampus	0.975396	SEMA4D	intron_9_92003707_92003787	ENSG00000187764.12	0.680686
intron_9_97913558_97922418	0.495713	Brain_Hippocampus	0.975396	TRMO	intron_9_100675840_100684700	ENSG00000136932.15	0.68125
intron_2_11164261_11174968	0.488639	Colon_Transverse	0.975396	SLC66A3	intron_2_11304387_11315094	ENSG00000162976.13	0.692475
intron_9_130427375_130427497	0.488646	Colon_Transverse	0.975396	HMCN2	intron_9_133302762_133302884	ENSG00000148357.18	0.692464
intron_12_113294228_113295960	0.631889	Brain_Cerebellum	0.9754	TPCN1	intron_12_113732033_113733765	ENSG00000186815.13	-0.47907
intron_13_98519473_98576745	0.632275	Brain_Cerebellum	0.9754	STK24	intron_13_99171727_99228999	ENSG00000102572.15	-0.478528
intron_14_74064920_74065181	0.63182	Brain_Cerebellum	0.9754	ALDH6A1	intron_14_74531623_74531884	ENSG00000119711.13	-0.479167
intron_14_92071053_92080965	0.632275	Brain_Cerebellum	0.9754	ATXN3	intron_14_92537397_92547309	ENSG00000066427.25	0.478528
intron_19_21530684_21536280	0.631732	Brain_Cerebellum	0.9754	ZNF429	intron_19_21713486_21719082	ENSG00000197013.11	0.47929
intron_19_3534513_3534795	0.632071	Brain_Cerebellum	0.9754	FZR1	intron_19_3534511_3534793	ENSG00000105325.15	0.478814
intron_1_46409198_46410398	0.632029	Brain_Cerebellum	0.9754	FAAH	intron_1_46874870_46876070	ENSG00000117480.16	0.478873
intron_1_944800_945057	0.63204	Brain_Cerebellum	0.9754	NOC2L	intron_1_880180_880437	ENSG00000188976.11	0.478858
intron_20_2492825_2493519	0.632298	Brain_Cerebellum	0.9754	ENSG00000256566	intron_20_2473471_2474165	ENSG00000256566.1	0.478495
intron_20_2492825_2493519	0.632298	Brain_Cerebellum	0.9754	ZNF343	intron_20_2473471_2474165	ENSG00000088876.13	0.478495
intron_2_231191_234160	0.632029	Brain_Cerebellum	0.9754	SH3YL1	intron_2_231191_234160	ENSG00000035115.22	0.478873
intron_2_26848359_26898496	0.632221	Brain_Cerebellum	0.9754	DPYSL5	intron_2_27071227_27121364	ENSG00000157851.17	-0.478604
intron_3_50290294_50290560	0.632045	Brain_Cerebellum	0.9754	IFRD2	intron_3_50327725_50327991	ENSG00000214706.12	0.47885
intron_7_65974401_65974526	0.632244	Brain_Cerebellum	0.9754	GUSB	intron_7_65439388_65439513	ENSG00000169919.17	-0.478571
intron_7_65974441_65974526	0.632244	Brain_Cerebellum	0.9754	GUSB	intron_7_65439428_65439513	ENSG00000169919.17	0.478571
intron_7_65974704_65974919	0.632244	Brain_Cerebellum	0.9754	GUSB	intron_7_65439691_65439906	ENSG00000169919.17	0.478571
intron_7_65974704_65976015	0.632244	Brain_Cerebellum	0.9754	GUSB	intron_7_65439691_65441002	ENSG00000169919.17	0.478571
intron_8_143567888_143568552	0.632029	Brain_Cerebellum	0.9754	MROH6	intron_8_144650058_144650722	ENSG00000204839.9	-0.478873
intron_8_143575093_143575191	0.63208	Brain_Cerebellum	0.9754	NAPRT	intron_8_144657263_144657361	ENSG00000147813.16	-0.478801
intron_14_50727751_50729523	0.61053	Brain_Nucleus_accumbens_basal_ganglia	0.975401	NIN	intron_14_51194469_51196241	ENSG00000100503.27	-0.509317
intron_17_39079164_39083459	0.61053	Brain_Nucleus_accumbens_basal_ganglia	0.975401	PLXDC1	intron_17_37235417_37239712	ENSG00000161381.14	-0.509317
intron_17_78202751_78204656	0.610546	Brain_Nucleus_accumbens_basal_ganglia	0.975401	AFMID	intron_17_76198832_76200737	ENSG00000183077.16	0.509294
intron_6_39909102_39909835	0.610491	Brain_Nucleus_accumbens_basal_ganglia	0.975401	MOCS1	intron_6_39876878_39877579	ENSG00000124615.20	0.509373
intron_9_26887513_26892259	0.610448	Brain_Nucleus_accumbens_basal_ganglia	0.975401	CAAP1	intron_9_26887511_26892257	ENSG00000120159.13	-0.509434
intron_19_2340172_2340898	0.506754	Brain_Amygdala	0.975402	ENSG00000273734	intron_19_2340170_2340896	ENSG00000273734.1	0.6639
intron_19_2340172_2340898	0.506754	Brain_Amygdala	0.975402	SPPL2B	intron_19_2340170_2340896	ENSG00000005206.17	0.6639
intron_2_171061156_171082781	0.457524	Small_Intestine_Terminal_Ileum	0.975404	TLK1	intron_2_171917666_171939291	ENSG00000198586.14	0.742931
intron_13_111280350_111280538	0.502676	Esophagus_Gastroesophageal_Junction	0.975411	ARHGEF7	intron_13_111932697_111932885	ENSG00000102606.20	0.670285
intron_5_43575935_43583467	0.502686	Esophagus_Gastroesophageal_Junction	0.975411	NNT-AS1	intron_5_43576037_43583569	ENSG00000248092.8	-0.67027
intron_2_68317307_68319222	0.506863	Brain_Amygdala	0.975412	CNRIP1	intron_2_68544439_68546354	ENSG00000119865.9	0.66373
intron_2_179115256_179116668	0.517929	Esophagus_Mucosa	0.975415	SESTD1	intron_2_179979983_179981395	ENSG00000187231.14	-0.646541
intron_10_79808832_79814613	0.590354	smultixcan	0.975421	NUTM2B-AS1	intron_10_81568588_81574369	ENSG00000225484.7	0.531935
intron_20_2860151_2860239	0.59033	smultixcan	0.975421	VPS16	intron_20_2840797_2840885	ENSG00000215305.10	0.538785
intron_5_176884134_176887002	0.590352	smultixcan	0.975421	HK3	intron_5_176311135_176314003	ENSG00000160883.11	-0.760207
intron_7_26399021_26399246	0.590338	smultixcan	0.975421	LINC02981	intron_7_26438641_26438866	ENSG00000214870.11	0.807067
intron_13_38350055_38354239	0.446639	Brain_Anterior_cingulate_cortex_BA24	0.975423	UFM1	intron_13_38924192_38928376	ENSG00000120686.12	-0.761029
intron_10_100286213_100286605	0.556781	Skin_Sun_Exposed_Lower_leg	0.975425	BLOC1S2	intron_10_102045970_102046362	ENSG00000196072.12	0.587629
intron_10_100286332_100286605	0.556781	Skin_Sun_Exposed_Lower_leg	0.975425	BLOC1S2	intron_10_102046089_102046362	ENSG00000196072.12	-0.587629
intron_10_102398864_102399288	0.558584	Skin_Sun_Exposed_Lower_leg	0.975425	NFKB2	intron_10_104158621_104159045	ENSG00000077150.21	0.584946
intron_10_103434350_103434798	0.55944	Skin_Sun_Exposed_Lower_leg	0.975425	PDCD11	intron_10_105194107_105194555	ENSG00000148843.15	-0.583673
intron_10_11314270_11321207	0.561915	Skin_Sun_Exposed_Lower_leg	0.975425	CELF2	intron_10_11356233_11363170	ENSG00000048740.19	0.58
intron_10_113725537_113726305	0.55926	Skin_Sun_Exposed_Lower_leg	0.975425	CASP7	intron_10_115485296_115486064	ENSG00000165806.21	-0.583942
intron_10_125111093_125160319	0.567444	Skin_Sun_Exposed_Lower_leg	0.975425	CTBP2	intron_10_126799662_126848888	ENSG00000175029.17	-0.571821
intron_10_13587152_13591768	0.552376	Skin_Sun_Exposed_Lower_leg	0.975425	PRPF18	intron_10_13629152_13633768	ENSG00000165630.15	0.594203
intron_10_13587152_13597458	0.552376	Skin_Sun_Exposed_Lower_leg	0.975425	PRPF18	intron_10_13629152_13639458	ENSG00000165630.15	-0.594203
intron_10_13591888_13597458	0.552376	Skin_Sun_Exposed_Lower_leg	0.975425	PRPF18	intron_10_13633888_13639458	ENSG00000165630.15	0.594203
intron_10_17700279_17704431	0.555219	Skin_Sun_Exposed_Lower_leg	0.975425	STAM	intron_10_17742278_17746430	ENSG00000136738.15	-0.589958
intron_10_27029356_27033225	0.551629	Skin_Sun_Exposed_Lower_leg	0.975425	ANKRD26	intron_10_27318285_27322154	ENSG00000107890.17	0.59532
intron_10_29524715_29529705	0.555834	Skin_Sun_Exposed_Lower_leg	0.975425	SVIL	intron_10_29813644_29818634	ENSG00000197321.16	0.589041
intron_10_31831800_31843461	0.555828	Skin_Sun_Exposed_Lower_leg	0.975425	ARHGAP12	intron_10_32120728_32132389	ENSG00000165322.18	0.58905
intron_10_4235782_4243504	0.565665	Skin_Sun_Exposed_Lower_leg	0.975425	LINC00702	intron_10_4277974_4285696	ENSG00000233117.4	0.574448
intron_10_4835809_4837459	0.557584	Skin_Sun_Exposed_Lower_leg	0.975425	AKR1E2	intron_10_4878001_4879651	ENSG00000165568.18	-0.586433
intron_10_4835809_4842421	0.557584	Skin_Sun_Exposed_Lower_leg	0.975425	AKR1E2	intron_10_4878001_4884613	ENSG00000165568.18	0.586433
intron_10_4837581_4842421	0.557584	Skin_Sun_Exposed_Lower_leg	0.975425	AKR1E2	intron_10_4879773_4884613	ENSG00000165568.18	0.586433
intron_10_60878058_60886112	0.565519	Skin_Sun_Exposed_Lower_leg	0.975425	RHOBTB1	intron_10_62637816_62645870	ENSG00000072422.17	0.574664
intron_10_70882485_70885152	0.562845	Skin_Sun_Exposed_Lower_leg	0.975425	PCBD1	intron_10_72642242_72644909	ENSG00000166228.9	0.57862
intron_10_77805861_77806758	0.55378	Skin_Sun_Exposed_Lower_leg	0.975425	DLG5	intron_10_79565619_79566516	ENSG00000151208.17	-0.592105
intron_10_77805928_77806758	0.55378	Skin_Sun_Exposed_Lower_leg	0.975425	DLG5	intron_10_79565686_79566516	ENSG00000151208.17	0.592105
intron_10_77811234_77811924	0.55378	Skin_Sun_Exposed_Lower_leg	0.975425	DLG5	intron_10_79570992_79571682	ENSG00000151208.17	-0.592105
intron_10_86661388_86662252	0.566604	Skin_Sun_Exposed_Lower_leg	0.975425	ENSG00000289258	intron_10_88421145_88422009	ENSG00000289258.1	0.573059
intron_10_86661388_86662252	0.566604	Skin_Sun_Exposed_Lower_leg	0.975425	OPN4	intron_10_88421145_88422009	ENSG00000122375.13	0.573059
intron_10_87170974_87180075	0.566356	Skin_Sun_Exposed_Lower_leg	0.975425	SHLD2	intron_10_88930731_88939832	ENSG00000122376.12	-0.573427
intron_10_88743321_88752517	0.565651	Skin_Sun_Exposed_Lower_leg	0.975425	LIPK	intron_10_90503078_90512274	ENSG00000204021.5	-0.574468
intron_10_88916817_88921283	0.552967	Skin_Sun_Exposed_Lower_leg	0.975425	STAMBPL1	intron_10_90676574_90681040	ENSG00000138134.12	-0.59332
intron_10_91222983_91227337	0.556125	Skin_Sun_Exposed_Lower_leg	0.975425	PCGF5	intron_10_92982740_92987094	ENSG00000180628.15	0.588608
intron_10_91222983_91240484	0.564649	Skin_Sun_Exposed_Lower_leg	0.975425	PCGF5	intron_10_92982740_93000241	ENSG00000180628.15	-0.575949
intron_10_92928422_92934144	0.552294	Skin_Sun_Exposed_Lower_leg	0.975425	EXOC6	intron_10_94688179_94693901	ENSG00000138190.17	-0.594326
intron_10_95434717_95437490	0.557525	Skin_Sun_Exposed_Lower_leg	0.975425	SORBS1	intron_10_97194474_97197247	ENSG00000095637.23	0.586521
intron_10_97256404_97259402	0.55624	Skin_Sun_Exposed_Lower_leg	0.975425	ARHGAP19-SLIT1	intron_10_99016161_99019159	ENSG00000269891.2	0.588435
intron_10_97256404_97259402	0.55624	Skin_Sun_Exposed_Lower_leg	0.975425	ARHGAP19	intron_10_99016161_99019159	ENSG00000213390.11	0.588435
intron_10_99713479_99716348	0.556927	Skin_Sun_Exposed_Lower_leg	0.975425	COX15	intron_10_101473236_101476105	ENSG00000014919.13	0.587413
intron_10_99714718_99716348	0.556927	Skin_Sun_Exposed_Lower_leg	0.975425	COX15	intron_10_101474475_101476105	ENSG00000014919.13	-0.587413
intron_11_102206074_102223622	0.552579	Skin_Sun_Exposed_Lower_leg	0.975425	YAP1	intron_11_102076805_102094353	ENSG00000137693.14	-0.5939
intron_11_113329979_113334966	0.552433	Skin_Sun_Exposed_Lower_leg	0.975425	TTC12	intron_11_113200701_113205688	ENSG00000149292.17	0.594118
intron_11_118999109_119010764	0.565921	Skin_Sun_Exposed_Lower_leg	0.975425	CENATAC	intron_11_118869819_118881474	ENSG00000186166.9	0.57407
intron_11_124878131_124878298	0.567407	Skin_Sun_Exposed_Lower_leg	0.975425	ROBO3	intron_11_124748027_124748194	ENSG00000154134.15	0.571875
intron_11_124879575_124879787	0.563507	Skin_Sun_Exposed_Lower_leg	0.975425	ROBO3	intron_11_124749471_124749683	ENSG00000154134.15	0.57764
intron_11_126203657_126204231	0.563991	Skin_Sun_Exposed_Lower_leg	0.975425	RPUSD4	intron_11_126073552_126074126	ENSG00000165526.9	0.576923
intron_11_126269291_126271437	0.55421	Skin_Sun_Exposed_Lower_leg	0.975425	FOXRED1	intron_11_126139186_126141332	ENSG00000110074.12	0.591463
intron_11_129942629_129944771	0.552433	Skin_Sun_Exposed_Lower_leg	0.975425	PRDM10	intron_11_129812524_129814666	ENSG00000170325.16	0.594118
intron_11_134364398_134367257	0.557428	Skin_Sun_Exposed_Lower_leg	0.975425	GLB1L2	intron_11_134234292_134237151	ENSG00000149328.15	-0.586667
intron_11_1753670_1753803	0.564026	Skin_Sun_Exposed_Lower_leg	0.975425	CTSD	intron_11_1774900_1775033	ENSG00000117984.15	0.576872
intron_11_1753670_1753803	0.564026	Skin_Sun_Exposed_Lower_leg	0.975425	ENSG00000250644	intron_11_1774900_1775033	ENSG00000250644.3	0.576872
intron_11_17959636_17988597	0.564181	Skin_Sun_Exposed_Lower_leg	0.975425	SERGEF	intron_11_17981183_18010144	ENSG00000129158.11	0.576642
intron_11_33337194_33338757	0.55559	Skin_Sun_Exposed_Lower_leg	0.975425	HIPK3	intron_11_33358740_33360303	ENSG00000110422.12	0.589404
intron_11_3361889_3361976	0.564332	Skin_Sun_Exposed_Lower_leg	0.975425	ZNF195	intron_11_3383119_3383206	ENSG00000005801.18	0.576419
intron_11_44897828_44906407	0.552071	Skin_Sun_Exposed_Lower_leg	0.975425	TSPAN18	intron_11_44919379_44927958	ENSG00000157570.12	-0.59466
intron_11_46821268_46846220	0.558561	Skin_Sun_Exposed_Lower_leg	0.975425	CKAP5	intron_11_46842819_46867771	ENSG00000175216.15	0.58498
intron_11_47725836_47731374	0.563952	Skin_Sun_Exposed_Lower_leg	0.975425	FNBP4	intron_11_47747388_47752926	ENSG00000109920.13	0.576982
intron_11_58610334_58610950	0.556626	Skin_Sun_Exposed_Lower_leg	0.975425	ZFP91-CNTF	intron_11_58377807_58378423	ENSG00000255073.8	-0.587861
intron_11_58610334_58610950	0.556626	Skin_Sun_Exposed_Lower_leg	0.975425	ZFP91	intron_11_58377807_58378423	ENSG00000186660.15	-0.587861
intron_11_60383288_60386717	0.566449	Skin_Sun_Exposed_Lower_leg	0.975425	MS4A7	intron_11_60150761_60154190	ENSG00000166927.13	0.573289
intron_11_64925933_64926712	0.552849	Skin_Sun_Exposed_Lower_leg	0.975425	PPP2R5B	intron_11_64693405_64694184	ENSG00000068971.14	-0.593496
intron_11_6511429_6519600	0.564779	Skin_Sun_Exposed_Lower_leg	0.975425	DNHD1	intron_11_6532659_6540830	ENSG00000179532.13	0.575758
intron_11_65380175_65380534	0.555956	Skin_Sun_Exposed_Lower_leg	0.975425	SLC25A45	intron_11_65147646_65148005	ENSG00000162241.13	0.588859
intron_11_66334041_66334514	0.556522	Skin_Sun_Exposed_Lower_leg	0.975425	RIN1	intron_11_66101512_66101985	ENSG00000174791.11	0.588015
intron_11_67396021_67396111	0.560314	Skin_Sun_Exposed_Lower_leg	0.975425	RAD9A	intron_11_67163492_67163582	ENSG00000172613.8	0.582375
intron_11_72006263_72007189	0.558548	Skin_Sun_Exposed_Lower_leg	0.975425	NUMA1	intron_11_71717309_71718235	ENSG00000137497.19	0.585
intron_11_72010854_72012401	0.558548	Skin_Sun_Exposed_Lower_leg	0.975425	NUMA1	intron_11_71721900_71723447	ENSG00000137497.19	-0.585
intron_11_72688537_72692753	0.56238	Skin_Sun_Exposed_Lower_leg	0.975425	ARAP1	intron_11_72399582_72403798	ENSG00000186635.15	0.57931
intron_11_74251018_74251648	0.564297	Skin_Sun_Exposed_Lower_leg	0.975425	PPME1	intron_11_73962063_73962693	ENSG00000214517.10	0.576471
intron_11_77392541_77411774	0.555004	Skin_Sun_Exposed_Lower_leg	0.975425	PAK1	intron_11_77103586_77122819	ENSG00000149269.10	0.590278
intron_11_77392541_77473552	0.555004	Skin_Sun_Exposed_Lower_leg	0.975425	PAK1	intron_11_77103586_77184597	ENSG00000149269.10	0.590278
intron_11_78198068_78199595	0.566622	Skin_Sun_Exposed_Lower_leg	0.975425	USP35	intron_11_77909114_77910641	ENSG00000118369.13	0.573034
intron_11_86448255_86449889	0.564181	Skin_Sun_Exposed_Lower_leg	0.975425	ME3	intron_11_86159297_86160931	ENSG00000151376.18	-0.576642
intron_11_8912533_8914826	0.561104	Skin_Sun_Exposed_Lower_leg	0.975425	AKIP1	intron_11_8934080_8936373	ENSG00000166452.12	0.581203
intron_11_95778957_95779607	0.564099	Skin_Sun_Exposed_Lower_leg	0.975425	FAM76B	intron_11_95512121_95512771	ENSG00000077458.13	0.576764
intron_12_10373137_10374035	0.55378	Skin_Sun_Exposed_Lower_leg	0.975425	KLRK1-AS1	intron_12_10525736_10526634	ENSG00000245648.2	0.592105
intron_12_10374136_10379702	0.558194	Skin_Sun_Exposed_Lower_leg	0.975425	KLRK1-AS1	intron_12_10526735_10532301	ENSG00000245648.2	-0.585526
intron_12_105120597_105121089	0.56378	Skin_Sun_Exposed_Lower_leg	0.975425	WASHC4	intron_12_105514375_105514867	ENSG00000136051.15	0.577236
intron_12_109458184_109460636	0.564972	Skin_Sun_Exposed_Lower_leg	0.975425	KCTD10	intron_12_109895989_109898441	ENSG00000110906.13	-0.575472
intron_12_120097373_120098811	0.567709	Skin_Sun_Exposed_Lower_leg	0.975425	RAB35	intron_12_120535177_120536615	ENSG00000111737.12	0.571429
intron_12_120097373_120099030	0.567709	Skin_Sun_Exposed_Lower_leg	0.975425	RAB35	intron_12_120535177_120536834	ENSG00000111737.12	0.571429
intron_12_121228613_121228725	0.567192	Skin_Sun_Exposed_Lower_leg	0.975425	P2RX4	intron_12_121666416_121666528	ENSG00000135124.16	-0.572192
intron_12_121228866_121228963	0.559969	Skin_Sun_Exposed_Lower_leg	0.975425	P2RX4	intron_12_121666669_121666766	ENSG00000135124.16	-0.582888
intron_12_121229099_121232414	0.567192	Skin_Sun_Exposed_Lower_leg	0.975425	P2RX4	intron_12_121666902_121670217	ENSG00000135124.16	0.572192
intron_12_131756644_131766118	0.552608	Skin_Sun_Exposed_Lower_leg	0.975425	SFSWAP	intron_12_132241189_132250663	ENSG00000061936.10	0.593857
intron_12_131764686_131766118	0.551782	Skin_Sun_Exposed_Lower_leg	0.975425	SFSWAP	intron_12_132249231_132250663	ENSG00000061936.10	-0.595092
intron_12_21501948_21506885	0.552035	Skin_Sun_Exposed_Lower_leg	0.975425	GOLT1B	intron_12_21654882_21659819	ENSG00000111711.10	0.594714
intron_12_3012232_3018545	0.562814	Skin_Sun_Exposed_Lower_leg	0.975425	TEAD4	intron_12_3121398_3127711	ENSG00000197905.10	-0.578667
intron_12_30671096_30673990	0.564508	Skin_Sun_Exposed_Lower_leg	0.975425	IPO8	intron_12_30824030_30826924	ENSG00000133704.10	-0.576159
intron_12_31960871_31970189	0.567462	Skin_Sun_Exposed_Lower_leg	0.975425	RESF1	intron_12_32113805_32123123	ENSG00000174718.12	0.571794
intron_12_47965345_47966683	0.557514	Skin_Sun_Exposed_Lower_leg	0.975425	TMEM106C	intron_12_48359128_48360466	ENSG00000134291.12	0.586538
intron_12_47966172_47966683	0.557514	Skin_Sun_Exposed_Lower_leg	0.975425	TMEM106C	intron_12_48359955_48360466	ENSG00000134291.12	-0.586538
intron_12_47966229_47966683	0.557514	Skin_Sun_Exposed_Lower_leg	0.975425	TMEM106C	intron_12_48360012_48360466	ENSG00000134291.12	0.586538
intron_12_49004633_49004964	0.566848	Skin_Sun_Exposed_Lower_leg	0.975425	ENSG00000288710	intron_12_49398416_49398747	ENSG00000288710.1	-0.5727
intron_12_49004633_49004964	0.566848	Skin_Sun_Exposed_Lower_leg	0.975425	PRKAG1	intron_12_49398416_49398747	ENSG00000181929.13	-0.5727
intron_12_54384564_54384859	0.557233	Skin_Sun_Exposed_Lower_leg	0.975425	ZNF385A	intron_12_54778348_54778643	ENSG00000161642.18	0.586957
intron_12_54384564_54391235	0.557233	Skin_Sun_Exposed_Lower_leg	0.975425	ZNF385A	intron_12_54778348_54785019	ENSG00000161642.18	-0.586957
intron_12_57808548_57809597	0.553313	Skin_Sun_Exposed_Lower_leg	0.975425	AVIL	intron_12_58202331_58203380	ENSG00000135407.11	-0.592803
intron_12_63780462_63781019	0.560184	Skin_Sun_Exposed_Lower_leg	0.975425	RXYLT1	intron_12_64174242_64174799	ENSG00000118600.13	0.582569
intron_12_94435327_94459557	0.554477	Skin_Sun_Exposed_Lower_leg	0.975425	CEP83	intron_12_94829103_94853333	ENSG00000173588.16	0.591065
intron_12_9681033_9687902	0.561412	Skin_Sun_Exposed_Lower_leg	0.975425	CLEC2D	intron_12_9833629_9840498	ENSG00000069493.15	-0.580745
intron_12_9857637_9862499	0.557233	Skin_Sun_Exposed_Lower_leg	0.975425	CLEC2B	intron_12_10010236_10015098	ENSG00000110852.5	0.586957
intron_13_111301532_111302991	0.554973	Skin_Sun_Exposed_Lower_leg	0.975425	ARHGEF7	intron_13_111953879_111955338	ENSG00000102606.20	0.590324
intron_13_23730445_23756545	0.566477	Skin_Sun_Exposed_Lower_leg	0.975425	MIPEP	intron_13_24304584_24330684	ENSG00000027001.10	-0.573248
intron_13_26759842_26760579	0.555363	Skin_Sun_Exposed_Lower_leg	0.975425	GPR12	intron_13_27333979_27334716	ENSG00000132975.8	-0.589744
intron_13_45383235_45389735	0.557233	Skin_Sun_Exposed_Lower_leg	0.975425	TPT1-AS1	intron_13_45957370_45963870	ENSG00000170919.16	0.586957
intron_13_75804541_75809154	0.565291	Skin_Sun_Exposed_Lower_leg	0.975425	LMO7	intron_13_76378677_76383290	ENSG00000136153.20	0.575
intron_14_103467191_103468081	0.563605	Skin_Sun_Exposed_Lower_leg	0.975425	MARK3	intron_14_103933528_103934418	ENSG00000075413.19	-0.577495
intron_14_103487707_103491777	0.56506	Skin_Sun_Exposed_Lower_leg	0.975425	MARK3	intron_14_103954044_103958114	ENSG00000075413.19	-0.575342
intron_14_103500200_103502882	0.560438	Skin_Sun_Exposed_Lower_leg	0.975425	MARK3	intron_14_103966537_103969219	ENSG00000075413.19	-0.582192
intron_14_105469992_105470065	0.561951	Skin_Sun_Exposed_Lower_leg	0.975425	MTA1	intron_14_105936329_105936402	ENSG00000182979.18	0.579946
intron_14_64926080_64943299	0.564352	Skin_Sun_Exposed_Lower_leg	0.975425	CHURC1	intron_14_65392798_65410017	ENSG00000258289.10	-0.576389
intron_14_67562035_67562137	0.559321	Skin_Sun_Exposed_Lower_leg	0.975425	PLEKHH1	intron_14_68028752_68028854	ENSG00000054690.14	0.583851
intron_14_67722710_67724473	0.555149	Skin_Sun_Exposed_Lower_leg	0.975425	RDH12	intron_14_68189427_68191190	ENSG00000139988.10	-0.590062
intron_14_67729380_67733746	0.553454	Skin_Sun_Exposed_Lower_leg	0.975425	RDH12	intron_14_68196097_68200463	ENSG00000139988.10	0.592593
intron_14_67805305_67805454	0.559293	Skin_Sun_Exposed_Lower_leg	0.975425	ZFYVE26	intron_14_68272022_68272171	ENSG00000072121.17	0.583893
intron_14_70995925_71009634	0.551248	Skin_Sun_Exposed_Lower_leg	0.975425	PCNX1	intron_14_71462642_71476351	ENSG00000100731.16	-0.59589
intron_14_74050195_74055584	0.560584	Skin_Sun_Exposed_Lower_leg	0.975425	BBOF1	intron_14_74516898_74522287	ENSG00000119636.16	-0.581974
intron_14_77196230_77213446	0.562431	Skin_Sun_Exposed_Lower_leg	0.975425	TMEM63C	intron_14_77662573_77679789	ENSG00000165548.11	0.579235
intron_14_77899258_77924457	0.566792	Skin_Sun_Exposed_Lower_leg	0.975425	ADCK1	intron_14_78365601_78390800	ENSG00000063761.16	-0.572782
intron_14_89955970_89963108	0.557428	Skin_Sun_Exposed_Lower_leg	0.975425	TDP1	intron_14_90422314_90429452	ENSG00000042088.14	0.586667
intron_14_90541589_90578106	0.555873	Skin_Sun_Exposed_Lower_leg	0.975425	TTC7B	intron_14_91007933_91044450	ENSG00000165914.15	0.588983
intron_15_100573300_100573651	0.553074	Skin_Sun_Exposed_Lower_leg	0.975425	LINS1	intron_15_101113505_101113856	ENSG00000140471.17	0.59316
intron_15_34360209_34362196	0.555706	Skin_Sun_Exposed_Lower_leg	0.975425	LPCAT4	intron_15_34652410_34654397	ENSG00000176454.15	-0.589231
intron_15_34364306_34365008	0.557615	Skin_Sun_Exposed_Lower_leg	0.975425	LPCAT4	intron_15_34656507_34657209	ENSG00000176454.15	0.586387
intron_15_43146634_43148755	0.556374	Skin_Sun_Exposed_Lower_leg	0.975425	TMEM62	intron_15_43438832_43440953	ENSG00000137842.7	0.588235
intron_15_44535474_44535760	0.56429	Skin_Sun_Exposed_Lower_leg	0.975425	EIF3J-DT	intron_15_44827672_44827958	ENSG00000179523.7	-0.576482
intron_15_44536358_44536801	0.560379	Skin_Sun_Exposed_Lower_leg	0.975425	EIF3J-DT	intron_15_44828556_44828999	ENSG00000179523.7	0.582278
intron_15_52246042_52246917	0.56238	Skin_Sun_Exposed_Lower_leg	0.975425	MYO5C	intron_15_52538239_52539114	ENSG00000128833.13	-0.57931
intron_15_52346461_52351254	0.564649	Skin_Sun_Exposed_Lower_leg	0.975425	MYO5A	intron_15_52638658_52643451	ENSG00000197535.16	-0.575949
intron_15_63929577_63930407	0.560712	Skin_Sun_Exposed_Lower_leg	0.975425	DAPK2	intron_15_64221776_64222606	ENSG00000035664.11	-0.581784
intron_15_75028453_75043441	0.556986	Skin_Sun_Exposed_Lower_leg	0.975425	PPCDC	intron_15_75320794_75335782	ENSG00000138621.12	-0.587324
intron_15_75339344_75339965	0.551804	Skin_Sun_Exposed_Lower_leg	0.975425	COMMD4	intron_15_75631685_75632306	ENSG00000140365.16	0.595059
intron_15_78016739_78017847	0.566225	Skin_Sun_Exposed_Lower_leg	0.975425	TBC1D2B	intron_15_78309081_78310189	ENSG00000167202.12	0.57362
intron_15_78931506_78932372	0.563748	Skin_Sun_Exposed_Lower_leg	0.975425	CTSH	intron_15_79223848_79224714	ENSG00000103811.18	0.577284
intron_15_79845442_79889093	0.561408	Skin_Sun_Exposed_Lower_leg	0.975425	MTHFS	intron_15_80137784_80181435	ENSG00000136371.11	-0.580752
intron_15_79845442_79889093	0.561408	Skin_Sun_Exposed_Lower_leg	0.975425	ST20-MTHFS	intron_15_80137784_80181435	ENSG00000259332.3	-0.580752
intron_15_85769820_85794766	0.556829	Skin_Sun_Exposed_Lower_leg	0.975425	KLHL25	intron_15_86313051_86337997	ENSG00000183655.13	0.587557
intron_15_90940473_90942912	0.566529	Skin_Sun_Exposed_Lower_leg	0.975425	UNC45A	intron_15_91483703_91486142	ENSG00000140553.18	-0.573171
intron_16_10747276_10752610	0.557736	Skin_Sun_Exposed_Lower_leg	0.975425	NUBP1	intron_16_10841133_10846467	ENSG00000103274.11	0.586207
intron_16_1217010_1217919	0.553454	Skin_Sun_Exposed_Lower_leg	0.975425	CACNA1H	intron_16_1267010_1267919	ENSG00000196557.13	0.592593
intron_16_1349608_1350058	0.552565	Skin_Sun_Exposed_Lower_leg	0.975425	TSR3	intron_16_1399609_1400059	ENSG00000007520.4	-0.593921
intron_16_22420594_22426213	0.561017	Skin_Sun_Exposed_Lower_leg	0.975425	RRN3P3	intron_16_22431915_22437534	ENSG00000290865.1	-0.581331
intron_16_23371883_23375738	0.564322	Skin_Sun_Exposed_Lower_leg	0.975425	SCNN1B	intron_16_23383204_23387059	ENSG00000168447.11	0.576433
intron_16_27225236_27225726	0.556927	Skin_Sun_Exposed_Lower_leg	0.975425	NSMCE1	intron_16_27236557_27237047	ENSG00000169189.17	-0.587413
intron_16_2936877_2937121	0.55393	Skin_Sun_Exposed_Lower_leg	0.975425	FLYWCH1	intron_16_2986878_2987122	ENSG00000059122.17	0.591882
intron_16_30114708_30115595	0.554359	Skin_Sun_Exposed_Lower_leg	0.975425	MAPK3	intron_16_30126029_30126916	ENSG00000102882.12	0.591241
intron_16_3476337_3479471	0.554074	Skin_Sun_Exposed_Lower_leg	0.975425	ENSG00000285329	intron_16_3526337_3529471	ENSG00000285329.1	-0.591667
intron_16_3476337_3479471	0.554074	Skin_Sun_Exposed_Lower_leg	0.975425	NAA60	intron_16_3526337_3529471	ENSG00000122390.19	-0.591667
intron_16_56932391_56935235	0.561555	Skin_Sun_Exposed_Lower_leg	0.975425	HERPUD1	intron_16_56966303_56969147	ENSG00000051108.15	-0.580533
intron_16_67835295_67847580	0.5559	Skin_Sun_Exposed_Lower_leg	0.975425	CENPT	intron_16_67869198_67881483	ENSG00000102901.13	0.588942
intron_16_67875837_67875945	0.551072	Skin_Sun_Exposed_Lower_leg	0.975425	EDC4	intron_16_67909740_67909848	ENSG00000038358.15	-0.596154
intron_16_67990131_67990821	0.55913	Skin_Sun_Exposed_Lower_leg	0.975425	DPEP2	intron_16_68024034_68024724	ENSG00000167261.14	-0.584135
intron_16_68287871_68290396	0.552074	Skin_Sun_Exposed_Lower_leg	0.975425	SLC7A6	intron_16_68321774_68324299	ENSG00000103064.15	-0.594655
intron_16_68287871_68291209	0.552074	Skin_Sun_Exposed_Lower_leg	0.975425	SLC7A6	intron_16_68321774_68325112	ENSG00000103064.15	0.594655
intron_16_68302509_68304026	0.554108	Skin_Sun_Exposed_Lower_leg	0.975425	SLC7A6OS	intron_16_68336412_68337929	ENSG00000103061.13	0.591616
intron_16_68558568_68563044	0.557736	Skin_Sun_Exposed_Lower_leg	0.975425	ZFP90	intron_16_68592471_68596947	ENSG00000184939.16	-0.586207
intron_16_69284244_69299590	0.552679	Skin_Sun_Exposed_Lower_leg	0.975425	SNTB2	intron_16_69318147_69333493	ENSG00000168807.17	-0.59375
intron_16_74700542_74700683	0.55926	Skin_Sun_Exposed_Lower_leg	0.975425	MLKL	intron_16_74734440_74734581	ENSG00000168404.13	0.583942
intron_16_77193777_77194335	0.563626	Skin_Sun_Exposed_Lower_leg	0.975425	MON1B	intron_16_77227674_77228232	ENSG00000103111.15	0.577465
intron_16_77722617_77741582	0.566006	Skin_Sun_Exposed_Lower_leg	0.975425	NUDT7	intron_16_77756514_77775479	ENSG00000140876.11	-0.573944
intron_16_83908282_83912218	0.559469	Skin_Sun_Exposed_Lower_leg	0.975425	ENSG00000288849	intron_16_83941887_83945823	ENSG00000288849.1	0.58363
intron_16_83908282_83912218	0.559469	Skin_Sun_Exposed_Lower_leg	0.975425	MLYCD	intron_16_83941887_83945823	ENSG00000103150.7	0.58363
intron_16_87755292_87756399	0.56056	Skin_Sun_Exposed_Lower_leg	0.975425	KLHDC4	intron_16_87788898_87790005	ENSG00000104731.14	0.582011
intron_16_88623344_88623542	0.56211	Skin_Sun_Exposed_Lower_leg	0.975425	ZC3H18	intron_16_88689752_88689950	ENSG00000158545.16	-0.57971
intron_16_89721276_89722531	0.554382	Skin_Sun_Exposed_Lower_leg	0.975425	ZNF276	intron_16_89787684_89788939	ENSG00000158805.12	-0.591207
intron_17_17247151_17247480	0.560689	Skin_Sun_Exposed_Lower_leg	0.975425	COPS3	intron_17_17150465_17150794	ENSG00000141030.13	0.581818
intron_17_17247560_17248926	0.560689	Skin_Sun_Exposed_Lower_leg	0.975425	COPS3	intron_17_17150874_17152240	ENSG00000141030.13	-0.581818
intron_17_27611377_27611494	0.566027	Skin_Sun_Exposed_Lower_leg	0.975425	KSR1	intron_17_25938403_25938520	ENSG00000141068.15	-0.573913
intron_17_27647118_27648836	0.559366	Skin_Sun_Exposed_Lower_leg	0.975425	LGALS9	intron_17_25974144_25975862	ENSG00000168961.17	0.583783
intron_17_29116455_29118045	0.567688	Skin_Sun_Exposed_Lower_leg	0.975425	MYO18A	intron_17_27443473_27445063	ENSG00000196535.20	-0.57146
intron_17_29568508_29569018	0.566356	Skin_Sun_Exposed_Lower_leg	0.975425	TP53I13	intron_17_27895526_27896036	ENSG00000167543.16	-0.573427
intron_17_29571719_29571832	0.566356	Skin_Sun_Exposed_Lower_leg	0.975425	TP53I13	intron_17_27898737_27898850	ENSG00000167543.16	-0.573427
intron_17_29571719_29571857	0.566356	Skin_Sun_Exposed_Lower_leg	0.975425	TP53I13	intron_17_27898737_27898875	ENSG00000167543.16	0.573427
intron_17_29617042_29617242	0.551158	Skin_Sun_Exposed_Lower_leg	0.975425	CORO6	intron_17_27944060_27944260	ENSG00000167549.19	0.596026
intron_17_29617042_29617500	0.551158	Skin_Sun_Exposed_Lower_leg	0.975425	CORO6	intron_17_27944060_27944518	ENSG00000167549.19	0.596026
intron_17_29617340_29617478	0.551158	Skin_Sun_Exposed_Lower_leg	0.975425	CORO6	intron_17_27944358_27944496	ENSG00000167549.19	-0.596026
intron_17_35984452_35986571	0.565938	Skin_Sun_Exposed_Lower_leg	0.975425	CCL14	intron_17_34311488_34313607	ENSG00000276409.5	-0.574043
intron_17_35984452_35986571	0.565938	Skin_Sun_Exposed_Lower_leg	0.975425	CCL15-CCL14	intron_17_34311488_34313607	ENSG00000275688.4	-0.574043
intron_17_38353032_38361711	0.552679	Skin_Sun_Exposed_Lower_leg	0.975425	SOCS7	intron_17_36508915_36517594	ENSG00000274211.6	-0.59375
intron_17_38545459_38546461	0.553906	Skin_Sun_Exposed_Lower_leg	0.975425	SRCIN1	intron_17_36701694_36702696	ENSG00000277363.5	-0.591917
intron_17_39661085_39662804	0.561237	Skin_Sun_Exposed_Lower_leg	0.975425	STARD3	intron_17_37817338_37819057	ENSG00000131748.16	0.581005
intron_17_39662367_39662804	0.559859	Skin_Sun_Exposed_Lower_leg	0.975425	STARD3	intron_17_37818620_37819057	ENSG00000131748.16	-0.583051
intron_17_48107838_48112031	0.554308	Skin_Sun_Exposed_Lower_leg	0.975425	SNX11	intron_17_46185200_46189393	ENSG00000002919.15	-0.591318
intron_17_48110767_48112031	0.555604	Skin_Sun_Exposed_Lower_leg	0.975425	SNX11	intron_17_46188129_46189393	ENSG00000002919.15	0.589384
intron_17_50080375_50081310	0.557948	Skin_Sun_Exposed_Lower_leg	0.975425	ITGA3	intron_17_48157739_48158674	ENSG00000005884.18	-0.585893
intron_17_57108048_57110025	0.556414	Skin_Sun_Exposed_Lower_leg	0.975425	AKAP1	intron_17_55185409_55187386	ENSG00000121057.13	0.588176
intron_17_75573980_75574213	0.567663	Skin_Sun_Exposed_Lower_leg	0.975425	LLGL2	intron_17_73570061_73570294	ENSG00000073350.14	-0.571497
intron_17_7626793_7626943	0.565651	Skin_Sun_Exposed_Lower_leg	0.975425	SAT2	intron_17_7530111_7530261	ENSG00000141504.12	0.574468
intron_17_7626793_7627143	0.565651	Skin_Sun_Exposed_Lower_leg	0.975425	SAT2	intron_17_7530111_7530461	ENSG00000141504.12	-0.574468
intron_17_78202751_78205440	0.560403	Skin_Sun_Exposed_Lower_leg	0.975425	AFMID	intron_17_76198832_76201521	ENSG00000183077.16	-0.582242
intron_17_80191472_80192503	0.560329	Skin_Sun_Exposed_Lower_leg	0.975425	CARD14	intron_17_78165271_78166302	ENSG00000141527.19	-0.582353
intron_17_80415821_80421828	0.562133	Skin_Sun_Exposed_Lower_leg	0.975425	ENDOV	intron_17_78389621_78395628	ENSG00000173818.17	0.579676
intron_17_80425620_80427668	0.557478	Skin_Sun_Exposed_Lower_leg	0.975425	ENDOV	intron_17_78399420_78401468	ENSG00000173818.17	-0.586592
intron_17_80425620_80428596	0.557478	Skin_Sun_Exposed_Lower_leg	0.975425	ENDOV	intron_17_78399420_78402396	ENSG00000173818.17	0.586592
intron_17_82932855_82937271	0.556374	Skin_Sun_Exposed_Lower_leg	0.975425	TBCD	intron_17_80890731_80895147	ENSG00000141556.22	0.588235
intron_18_10468652_10471530	0.556969	Skin_Sun_Exposed_Lower_leg	0.975425	APCDD1	intron_18_10468649_10471527	ENSG00000154856.13	-0.587349
intron_18_11885043_11885676	0.556208	Skin_Sun_Exposed_Lower_leg	0.975425	MPPE1	intron_18_11885042_11885675	ENSG00000154889.17	0.588483
intron_18_13666713_13671862	0.563991	Skin_Sun_Exposed_Lower_leg	0.975425	FAM210A	intron_18_13666712_13671861	ENSG00000177150.13	-0.576923
intron_18_22975219_22982218	0.560571	Skin_Sun_Exposed_Lower_leg	0.975425	RBBP8	intron_18_20555182_20562181	ENSG00000101773.19	0.581994
intron_18_36138872_36139419	0.554152	Skin_Sun_Exposed_Lower_leg	0.975425	ELP2	intron_18_33718835_33719382	ENSG00000134759.14	-0.591549
intron_18_36139613_36141137	0.554152	Skin_Sun_Exposed_Lower_leg	0.975425	ELP2	intron_18_33719576_33721100	ENSG00000134759.14	-0.591549
intron_18_48338398_48409226	0.551732	Skin_Sun_Exposed_Lower_leg	0.975425	ZBTB7C	intron_18_45864769_45935597	ENSG00000184828.10	-0.595166
intron_18_58948229_58953518	0.558154	Skin_Sun_Exposed_Lower_leg	0.975425	ZNF532	intron_18_56615461_56620750	ENSG00000074657.14	0.585586
intron_18_66505302_66508995	0.560748	Skin_Sun_Exposed_Lower_leg	0.975425	CDH19	intron_18_64172539_64176232	ENSG00000071991.9	-0.581731
intron_18_686008_688574	0.563317	Skin_Sun_Exposed_Lower_leg	0.975425	ENOSF1	intron_18_686008_688574	ENSG00000132199.20	-0.577922
intron_18_9584828_9588089	0.563053	Skin_Sun_Exposed_Lower_leg	0.975425	PPP4R1	intron_18_9584826_9588087	ENSG00000154845.16	-0.578313
intron_19_1056243_1056330	0.554359	Skin_Sun_Exposed_Lower_leg	0.975425	ABCA7	intron_19_1056242_1056329	ENSG00000064687.13	0.591241
intron_19_1056499_1056907	0.554359	Skin_Sun_Exposed_Lower_leg	0.975425	ABCA7	intron_19_1056498_1056906	ENSG00000064687.13	0.591241
intron_19_11025508_11026300	0.557233	Skin_Sun_Exposed_Lower_leg	0.975425	SMARCA4	intron_19_11136184_11136976	ENSG00000127616.21	0.586957
intron_19_11035132_11041298	0.558611	Skin_Sun_Exposed_Lower_leg	0.975425	SMARCA4	intron_19_11145808_11151974	ENSG00000127616.21	-0.584906
intron_19_11519193_11529062	0.560506	Skin_Sun_Exposed_Lower_leg	0.975425	ECSIT	intron_19_11630008_11639877	ENSG00000130159.15	-0.58209
intron_19_13101195_13102531	0.567709	Skin_Sun_Exposed_Lower_leg	0.975425	LYL1	intron_19_13212009_13213345	ENSG00000104903.5	-0.571429
intron_19_1358464_1358588	0.565589	Skin_Sun_Exposed_Lower_leg	0.975425	PWWP3A	intron_19_1358463_1358587	ENSG00000160953.17	-0.574559
intron_19_1358464_1360136	0.565589	Skin_Sun_Exposed_Lower_leg	0.975425	PWWP3A	intron_19_1358463_1360135	ENSG00000160953.17	0.574559
intron_19_18312702_18316024	0.555004	Skin_Sun_Exposed_Lower_leg	0.975425	LSM4	intron_19_18423512_18426834	ENSG00000130520.11	-0.590278
intron_19_2108876_2109086	0.56511	Skin_Sun_Exposed_Lower_leg	0.975425	AP3D1	intron_19_2108875_2109085	ENSG00000065000.20	0.575269
intron_19_21294739_21309246	0.555011	Skin_Sun_Exposed_Lower_leg	0.975425	ZNF708	intron_19_21477541_21492048	ENSG00000182141.10	0.590268
intron_19_33796987_33798264	0.565588	Skin_Sun_Exposed_Lower_leg	0.975425	KCTD15	intron_19_34287892_34289169	ENSG00000153885.15	-0.574561
intron_19_34333801_34339867	0.551506	Skin_Sun_Exposed_Lower_leg	0.975425	GARRE1	intron_19_34824706_34830772	ENSG00000166398.14	0.595506
intron_19_36640043_36656448	0.558611	Skin_Sun_Exposed_Lower_leg	0.975425	ZNF461	intron_19_37130945_37147350	ENSG00000197808.13	-0.584906
intron_19_39099142_39100227	0.562153	Skin_Sun_Exposed_Lower_leg	0.975425	ACP7	intron_19_39589782_39590867	ENSG00000183760.11	0.579646
intron_19_40365585_40366419	0.566714	Skin_Sun_Exposed_Lower_leg	0.975425	PLD3	intron_19_40871492_40872326	ENSG00000105223.21	-0.572898
intron_19_40365930_40366419	0.559739	Skin_Sun_Exposed_Lower_leg	0.975425	PLD3	intron_19_40871837_40872326	ENSG00000105223.21	0.583229
intron_19_4180909_4182474	0.566529	Skin_Sun_Exposed_Lower_leg	0.975425	SIRT6	intron_19_4180906_4182471	ENSG00000077463.15	-0.573171
intron_19_43827444_43827776	0.56132	Skin_Sun_Exposed_Lower_leg	0.975425	ZNF283	intron_19_44331596_44331928	ENSG00000167637.18	0.580882
intron_19_45423381_45423781	0.560496	Skin_Sun_Exposed_Lower_leg	0.975425	ERCC1	intron_19_45926639_45927039	ENSG00000012061.16	0.582105
intron_19_45423381_45423823	0.561608	Skin_Sun_Exposed_Lower_leg	0.975425	ERCC1	intron_19_45926639_45927081	ENSG00000012061.16	-0.580454
intron_19_48221855_48223719	0.563626	Skin_Sun_Exposed_Lower_leg	0.975425	CARD8	intron_19_48725112_48726976	ENSG00000105483.18	-0.577465
intron_19_48221855_48230438	0.563626	Skin_Sun_Exposed_Lower_leg	0.975425	CARD8	intron_19_48725112_48733695	ENSG00000105483.18	0.577465
intron_19_48231810_48234403	0.563626	Skin_Sun_Exposed_Lower_leg	0.975425	CARD8	intron_19_48735067_48737660	ENSG00000105483.18	0.577465
intron_19_49697465_49700684	0.553881	Skin_Sun_Exposed_Lower_leg	0.975425	CPT1C	intron_19_50200722_50203941	ENSG00000169169.15	0.591954
intron_19_49812736_49813133	0.556851	Skin_Sun_Exposed_Lower_leg	0.975425	FUZ	intron_19_50315993_50316390	ENSG00000010361.14	0.587525
intron_19_5119852_5131076	0.565393	Skin_Sun_Exposed_Lower_leg	0.975425	KDM4B	intron_19_5119863_5131087	ENSG00000127663.15	0.57485
intron_19_52654403_52655561	0.558476	Skin_Sun_Exposed_Lower_leg	0.975425	ENSG00000269825	intron_19_53157656_53158814	ENSG00000269825.3	-0.585106
intron_19_55455845_55456349	0.551886	Skin_Sun_Exposed_Lower_leg	0.975425	ISOC2	intron_19_55967212_55967716	ENSG00000063241.8	0.594937
intron_19_5562211_5567665	0.565495	Skin_Sun_Exposed_Lower_leg	0.975425	TINCR	intron_19_5562222_5567676	ENSG00000223573.7	0.574699
intron_19_57392948_57394188	0.559145	Skin_Sun_Exposed_Lower_leg	0.975425	ZNF548	intron_19_57904316_57905556	ENSG00000188785.12	0.584112
intron_19_57394223_57397048	0.559145	Skin_Sun_Exposed_Lower_leg	0.975425	ENSG00000269533	intron_19_57905591_57908416	ENSG00000269533.5	0.584112
intron_19_57394223_57397048	0.559145	Skin_Sun_Exposed_Lower_leg	0.975425	ZNF548	intron_19_57905591_57908416	ENSG00000188785.12	0.584112
intron_19_58001370_58002396	0.56506	Skin_Sun_Exposed_Lower_leg	0.975425	ZNF606	intron_19_58512738_58513764	ENSG00000166704.13	-0.575342
intron_19_6458324_6459473	0.557099	Skin_Sun_Exposed_Lower_leg	0.975425	SLC25A23	intron_19_6458335_6459484	ENSG00000125648.15	-0.587156
intron_19_6755315_6759594	0.5579	Skin_Sun_Exposed_Lower_leg	0.975425	SH2D3A	intron_19_6755326_6759605	ENSG00000125731.13	0.585963
intron_19_709151_726138	0.554874	Skin_Sun_Exposed_Lower_leg	0.975425	PALM	intron_19_709151_726138	ENSG00000099864.18	-0.590472
intron_1_111697497_111703336	0.557231	Skin_Sun_Exposed_Lower_leg	0.975425	RAP1A	intron_1_112240119_112245958	ENSG00000116473.15	0.586959
intron_1_11746223_11747440	0.562251	Skin_Sun_Exposed_Lower_leg	0.975425	AGTRAP	intron_1_11806280_11807497	ENSG00000177674.16	0.579501
intron_1_151232703_151234197	0.562878	Skin_Sun_Exposed_Lower_leg	0.975425	PIP5K1A	intron_1_151205179_151206673	ENSG00000143398.20	-0.578571
intron_1_153632240_153633036	0.559758	Skin_Sun_Exposed_Lower_leg	0.975425	ENSG00000272030	intron_1_153604716_153605512	ENSG00000272030.1	0.5832
intron_1_15493035_15493892	0.567709	Skin_Sun_Exposed_Lower_leg	0.975425	CASP9	intron_1_15819530_15820387	ENSG00000132906.18	-0.571429
intron_1_15495452_15504611	0.558941	Skin_Sun_Exposed_Lower_leg	0.975425	CASP9	intron_1_15821947_15831106	ENSG00000132906.18	0.584416
intron_1_156978382_156979229	0.552215	Skin_Sun_Exposed_Lower_leg	0.975425	ARHGEF11	intron_1_156948174_156949021	ENSG00000132694.19	0.594444
intron_1_156980486_156984339	0.555936	Skin_Sun_Exposed_Lower_leg	0.975425	ARHGEF11	intron_1_156950278_156954131	ENSG00000132694.19	-0.588889
intron_1_160093331_160093710	0.559626	Skin_Sun_Exposed_Lower_leg	0.975425	IGSF8	intron_1_160063121_160063500	ENSG00000162729.14	-0.583397
intron_1_161122523_161122985	0.55946	Skin_Sun_Exposed_Lower_leg	0.975425	DEDD	intron_1_161092313_161092775	ENSG00000158796.17	-0.583643
intron_1_161122523_161123075	0.55946	Skin_Sun_Exposed_Lower_leg	0.975425	DEDD	intron_1_161092313_161092865	ENSG00000158796.17	0.583643
intron_1_161167234_161170620	0.558318	Skin_Sun_Exposed_Lower_leg	0.975425	PPOX	intron_1_161137024_161140410	ENSG00000143224.18	0.585341
intron_1_161168127_161168413	0.558318	Skin_Sun_Exposed_Lower_leg	0.975425	PPOX	intron_1_161137917_161138203	ENSG00000143224.18	0.585341
intron_1_161168576_161168993	0.558318	Skin_Sun_Exposed_Lower_leg	0.975425	PPOX	intron_1_161138366_161138783	ENSG00000143224.18	0.585341
intron_1_173845291_173850327	0.566929	Skin_Sun_Exposed_Lower_leg	0.975425	DARS2	intron_1_173814429_173819465	ENSG00000117593.12	0.572581
intron_1_19771482_19780580	0.56147	Skin_Sun_Exposed_Lower_leg	0.975425	TMCO4	intron_1_20097975_20107073	ENSG00000162542.14	-0.580659
intron_1_205311825_205321398	0.564432	Skin_Sun_Exposed_Lower_leg	0.975425	NUAK2	intron_1_205280953_205290526	ENSG00000163545.11	-0.576271
intron_1_205795018_205795344	0.565774	Skin_Sun_Exposed_Lower_leg	0.975425	SLC41A1	intron_1_205764146_205764472	ENSG00000133065.11	0.574286
intron_1_206458947_206461037	0.554677	Skin_Sun_Exposed_Lower_leg	0.975425	SRGAP2	intron_1_206632293_206634382	ENSG00000266028.8	-0.590766
intron_1_214281427_214305187	0.563317	Skin_Sun_Exposed_Lower_leg	0.975425	SMYD2	intron_1_214454770_214478530	ENSG00000143499.14	0.577922
intron_1_214281427_214314762	0.563317	Skin_Sun_Exposed_Lower_leg	0.975425	SMYD2	intron_1_214454770_214488105	ENSG00000143499.14	0.577922
intron_1_224296618_224300562	0.556083	Skin_Sun_Exposed_Lower_leg	0.975425	NVL	intron_1_224484320_224488264	ENSG00000143748.18	0.58867
intron_1_224326464_224330071	0.559393	Skin_Sun_Exposed_Lower_leg	0.975425	NVL	intron_1_224514166_224517773	ENSG00000143748.18	0.583744
intron_1_31413304_31423693	0.564181	Skin_Sun_Exposed_Lower_leg	0.975425	SERINC2	intron_1_31886151_31896540	ENSG00000168528.12	-0.576642
intron_1_31633314_31635222	0.55926	Skin_Sun_Exposed_Lower_leg	0.975425	PEF1	intron_1_32098915_32100823	ENSG00000162517.13	-0.583942
intron_1_32221197_32221867	0.55378	Skin_Sun_Exposed_Lower_leg	0.975425	TMEM234	intron_1_32686798_32687468	ENSG00000160055.20	-0.592105
intron_1_3892996_3900172	0.555734	Skin_Sun_Exposed_Lower_leg	0.975425	C1orf174	intron_1_3809560_3816736	ENSG00000198912.12	-0.589189
intron_1_39741921_39743216	0.566719	Skin_Sun_Exposed_Lower_leg	0.975425	PPIE	intron_1_40207593_40208888	ENSG00000084072.17	-0.57289
intron_1_43439442_43439605	0.563149	Skin_Sun_Exposed_Lower_leg	0.975425	SZT2	intron_1_43905113_43905276	ENSG00000198198.17	0.578171
intron_1_46194401_46194553	0.558068	Skin_Sun_Exposed_Lower_leg	0.975425	POMGNT1	intron_1_46660073_46660225	ENSG00000085998.15	-0.585714
intron_1_46194651_46194844	0.558068	Skin_Sun_Exposed_Lower_leg	0.975425	POMGNT1	intron_1_46660323_46660516	ENSG00000085998.15	0.585714
intron_1_48413151_48451552	0.558154	Skin_Sun_Exposed_Lower_leg	0.975425	SPATA6	intron_1_48878823_48917224	ENSG00000132122.12	-0.585586
intron_1_59297150_59321536	0.561543	Skin_Sun_Exposed_Lower_leg	0.975425	FGGY	intron_1_59762822_59787208	ENSG00000172456.18	-0.580552
intron_1_6452096_6454434	0.5674	Skin_Sun_Exposed_Lower_leg	0.975425	ESPN	intron_1_6512156_6514494	ENSG00000187017.18	0.571885
intron_1_6452096_6457184	0.5674	Skin_Sun_Exposed_Lower_leg	0.975425	ESPN	intron_1_6512156_6517244	ENSG00000187017.18	-0.571885
intron_1_71065137_71065678	0.552909	Skin_Sun_Exposed_Lower_leg	0.975425	ZRANB2	intron_1_71530820_71531361	ENSG00000132485.14	0.593407
intron_1_71065752_71066776	0.552909	Skin_Sun_Exposed_Lower_leg	0.975425	ZRANB2	intron_1_71531435_71532459	ENSG00000132485.14	-0.593407
intron_1_75790517_75791285	0.566529	Skin_Sun_Exposed_Lower_leg	0.975425	RABGGTB	intron_1_76256202_76256970	ENSG00000137955.16	-0.573171
intron_1_7787246_7788045	0.558077	Skin_Sun_Exposed_Lower_leg	0.975425	PER3	intron_1_7847306_7848105	ENSG00000049246.15	-0.585701
intron_1_86704971_86715724	0.562477	Skin_Sun_Exposed_Lower_leg	0.975425	SH3GLB1	intron_1_87170654_87181407	ENSG00000097033.15	-0.579167
intron_1_86724405_86734602	0.562395	Skin_Sun_Exposed_Lower_leg	0.975425	SH3GLB1	intron_1_87190088_87200285	ENSG00000097033.15	0.579288
intron_1_93551105_93552409	0.562789	Skin_Sun_Exposed_Lower_leg	0.975425	FNBP1L	intron_1_94016662_94017966	ENSG00000137942.18	-0.578704
intron_1_95234315_95244211	0.558195	Skin_Sun_Exposed_Lower_leg	0.975425	RWDD3	intron_1_95699871_95709767	ENSG00000122481.17	-0.585525
intron_20_25300884_25303550	0.562045	Skin_Sun_Exposed_Lower_leg	0.975425	ABHD12	intron_20_25281520_25284186	ENSG00000100997.20	-0.579807
intron_20_3535336_3540222	0.553454	Skin_Sun_Exposed_Lower_leg	0.975425	ATRN	intron_20_3515983_3520869	ENSG00000088812.18	-0.592593
intron_20_35632923_35653528	0.566562	Skin_Sun_Exposed_Lower_leg	0.975425	CPNE1	intron_20_34220845_34241450	ENSG00000214078.13	-0.573123
intron_20_35632923_35655202	0.566562	Skin_Sun_Exposed_Lower_leg	0.975425	CPNE1	intron_20_34220845_34243124	ENSG00000214078.13	-0.573123
intron_20_35632923_35655202	0.566562	Skin_Sun_Exposed_Lower_leg	0.975425	ENSG00000272897	intron_20_34220845_34243124	ENSG00000272897.5	-0.573123
intron_20_35632923_35664760	0.566562	Skin_Sun_Exposed_Lower_leg	0.975425	CPNE1	intron_20_34220845_34252682	ENSG00000214078.13	0.573123
intron_20_35632923_35664879	0.566562	Skin_Sun_Exposed_Lower_leg	0.975425	CPNE1	intron_20_34220845_34252801	ENSG00000214078.13	0.573123
intron_20_45941207_45943097	0.553258	Skin_Sun_Exposed_Lower_leg	0.975425	PCIF1	intron_20_44569846_44571736	ENSG00000100982.12	-0.592885
intron_21_29050178_29053802	0.560285	Skin_Sun_Exposed_Lower_leg	0.975425	USP16	intron_21_30422499_30426123	ENSG00000156256.15	-0.582418
intron_21_33230216_33241886	0.563991	Skin_Sun_Exposed_Lower_leg	0.975425	ENSG00000249624	intron_21_34602521_34614191	ENSG00000249624.10	0.576923
intron_21_33230216_33241886	0.563991	Skin_Sun_Exposed_Lower_leg	0.975425	IFNAR2	intron_21_34602521_34614191	ENSG00000159110.22	0.576923
intron_21_33252830_33260597	0.561632	Skin_Sun_Exposed_Lower_leg	0.975425	ENSG00000249624	intron_21_34625135_34632902	ENSG00000249624.10	-0.58042
intron_21_33252830_33260597	0.561632	Skin_Sun_Exposed_Lower_leg	0.975425	IFNAR2	intron_21_34625135_34632902	ENSG00000159110.22	-0.58042
intron_21_33252830_33262793	0.561632	Skin_Sun_Exposed_Lower_leg	0.975425	IFNAR2	intron_21_34625135_34635098	ENSG00000159110.22	-0.58042
intron_21_33814072_33817231	0.564026	Skin_Sun_Exposed_Lower_leg	0.975425	ITSN1	intron_21_35186376_35189535	ENSG00000205726.15	-0.576872
intron_21_41399019_41399196	0.567709	Skin_Sun_Exposed_Lower_leg	0.975425	MX2	intron_21_42770946_42771123	ENSG00000183486.14	-0.571429
intron_21_42768292_42769027	0.552241	Skin_Sun_Exposed_Lower_leg	0.975425	PDE9A	intron_21_44188402_44189137	ENSG00000160191.18	0.594406
intron_21_44063168_44063538	0.559672	Skin_Sun_Exposed_Lower_leg	0.975425	TRAPPC10	intron_21_45483049_45483419	ENSG00000160218.13	-0.583329
intron_21_44337667_44338234	0.566577	Skin_Sun_Exposed_Lower_leg	0.975425	CFAP410	intron_21_45757550_45758117	ENSG00000160226.16	0.573099
intron_21_45935305_45940030	0.562878	Skin_Sun_Exposed_Lower_leg	0.975425	PCBP3	intron_21_47355219_47359944	ENSG00000183570.17	-0.578571
intron_22_19970743_19971216	0.567042	Skin_Sun_Exposed_Lower_leg	0.975425	ARVCF	intron_22_19958266_19958739	ENSG00000099889.14	-0.572414
intron_22_19970743_19971886	0.567042	Skin_Sun_Exposed_Lower_leg	0.975425	ARVCF	intron_22_19958266_19959409	ENSG00000099889.14	0.572414
intron_22_19971335_19971886	0.567042	Skin_Sun_Exposed_Lower_leg	0.975425	ARVCF	intron_22_19958858_19959409	ENSG00000099889.14	-0.572414
intron_22_20036854_20043355	0.555004	Skin_Sun_Exposed_Lower_leg	0.975425	TANGO2	intron_22_20024377_20030878	ENSG00000183597.16	-0.590278
intron_22_20115447_20115672	0.556671	Skin_Sun_Exposed_Lower_leg	0.975425	TRMT2A	intron_22_20102970_20103195	ENSG00000099899.16	-0.587793
intron_22_20744720_20747583	0.557884	Skin_Sun_Exposed_Lower_leg	0.975425	PI4KA	intron_22_21099008_21101871	ENSG00000241973.11	0.585987
intron_22_22307245_22307533	0.556094	Skin_Sun_Exposed_Lower_leg	0.975425	ENSG00000286129	intron_22_22661610_22661898	ENSG00000286129.1	-0.588652
intron_22_29260613_29260702	0.556015	Skin_Sun_Exposed_Lower_leg	0.975425	RHBDD3	intron_22_29656602_29656691	ENSG00000100263.14	-0.588771
intron_22_29529239_29531831	0.559982	Skin_Sun_Exposed_Lower_leg	0.975425	THOC5	intron_22_29925228_29927820	ENSG00000100296.14	0.582869
intron_22_32475124_32479133	0.56211	Skin_Sun_Exposed_Lower_leg	0.975425	FBXO7	intron_22_32871111_32875120	ENSG00000100225.18	0.57971
intron_22_32475124_32483897	0.56211	Skin_Sun_Exposed_Lower_leg	0.975425	FBXO7	intron_22_32871111_32879884	ENSG00000100225.18	-0.57971
intron_22_42571203_42572436	0.551408	Skin_Sun_Exposed_Lower_leg	0.975425	SERHL2	intron_22_42967209_42968442	ENSG00000183569.18	-0.595652
intron_22_42876333_42876888	0.557781	Skin_Sun_Exposed_Lower_leg	0.975425	PACSIN2	intron_22_43272339_43272894	ENSG00000100266.19	0.58614
intron_22_42876333_42879048	0.558068	Skin_Sun_Exposed_Lower_leg	0.975425	PACSIN2	intron_22_43272339_43275054	ENSG00000100266.19	-0.585714
intron_22_46735508_46738007	0.557233	Skin_Sun_Exposed_Lower_leg	0.975425	CERK	intron_22_47131405_47133904	ENSG00000100422.14	-0.586957
intron_22_50525918_50526001	0.554491	Skin_Sun_Exposed_Lower_leg	0.975425	TYMP	intron_22_50964347_50964430	ENSG00000025708.14	-0.591043
intron_22_50573715_50573808	0.567361	Skin_Sun_Exposed_Lower_leg	0.975425	CPT1B	intron_22_51012144_51012237	ENSG00000205560.13	0.571942
intron_22_50573921_50574335	0.567361	Skin_Sun_Exposed_Lower_leg	0.975425	CPT1B	intron_22_51012350_51012764	ENSG00000205560.13	0.571942
intron_22_50576637_50576857	0.560073	Skin_Sun_Exposed_Lower_leg	0.975425	CHKB-CPT1B	intron_22_51015066_51015286	ENSG00000254413.8	0.582734
intron_22_50576637_50576857	0.560073	Skin_Sun_Exposed_Lower_leg	0.975425	CPT1B	intron_22_51015066_51015286	ENSG00000205560.13	0.582734
intron_22_50577034_50577356	0.560073	Skin_Sun_Exposed_Lower_leg	0.975425	CPT1B	intron_22_51015463_51015785	ENSG00000205560.13	0.582734
intron_22_50579830_50579974	0.562497	Skin_Sun_Exposed_Lower_leg	0.975425	CHKB-CPT1B	intron_22_51018259_51018403	ENSG00000254413.8	-0.579137
intron_22_50579830_50579974	0.562497	Skin_Sun_Exposed_Lower_leg	0.975425	CHKB	intron_22_51018259_51018403	ENSG00000100288.20	-0.579137
intron_2_101054336_101059421	0.55378	Skin_Sun_Exposed_Lower_leg	0.975425	TBC1D8	intron_2_101670798_101675883	ENSG00000204634.13	-0.592105
intron_2_112520425_112528681	0.564181	Skin_Sun_Exposed_Lower_leg	0.975425	TTL	intron_2_113278002_113286258	ENSG00000114999.8	-0.576642
intron_2_119223888_119230620	0.559892	Skin_Sun_Exposed_Lower_leg	0.975425	STEAP3	intron_2_119981464_119988196	ENSG00000115107.20	0.583002
intron_2_119321204_119339827	0.564649	Skin_Sun_Exposed_Lower_leg	0.975425	C2orf76	intron_2_120078780_120097403	ENSG00000186132.15	0.575949
intron_2_127505752_127526175	0.554359	Skin_Sun_Exposed_Lower_leg	0.975425	IWS1	intron_2_128263328_128283751	ENSG00000163166.15	-0.591241
intron_2_143952843_143957195	0.560722	Skin_Sun_Exposed_Lower_leg	0.975425	GTDC1	intron_2_144710410_144714762	ENSG00000121964.15	0.581769
intron_2_152144957_152147162	0.552814	Skin_Sun_Exposed_Lower_leg	0.975425	STAM2	intron_2_153001471_153003676	ENSG00000115145.10	-0.593548
intron_2_152720004_152720533	0.562047	Skin_Sun_Exposed_Lower_leg	0.975425	ARL6IP6	intron_2_153576518_153577047	ENSG00000177917.12	0.579804
intron_2_158678654_158680429	0.553303	Skin_Sun_Exposed_Lower_leg	0.975425	PKP4	intron_2_159535166_159536941	ENSG00000144283.23	0.592819
intron_2_159136298_159149142	0.555734	Skin_Sun_Exposed_Lower_leg	0.975425	TANC1	intron_2_159992809_160005653	ENSG00000115183.15	0.589189
intron_2_159448409_159478575	0.565698	Skin_Sun_Exposed_Lower_leg	0.975425	BAZ2B	intron_2_160304920_160335086	ENSG00000123636.19	0.574399
intron_2_165890988_165898686	0.56475	Skin_Sun_Exposed_Lower_leg	0.975425	TTC21B	intron_2_166747498_166755196	ENSG00000123607.16	0.575801
intron_2_169694622_169695215	0.557211	Skin_Sun_Exposed_Lower_leg	0.975425	KLHL23	intron_2_170551132_170551725	ENSG00000213160.10	0.586989
intron_2_169694622_169695215	0.557211	Skin_Sun_Exposed_Lower_leg	0.975425	PHOSPHO2	intron_2_170551132_170551725	ENSG00000144362.12	0.586989
intron_2_169694741_169695215	0.567468	Skin_Sun_Exposed_Lower_leg	0.975425	PHOSPHO2	intron_2_170551251_170551725	ENSG00000144362.12	-0.571784
intron_2_176270419_176296860	0.559989	Skin_Sun_Exposed_Lower_leg	0.975425	MTX2	intron_2_177135147_177161588	ENSG00000128654.14	-0.582857
intron_2_187503770_187520542	0.564911	Skin_Sun_Exposed_Lower_leg	0.975425	TFPI	intron_2_188368497_188385269	ENSG00000003436.16	-0.575563
intron_2_218285938_218292466	0.567709	Skin_Sun_Exposed_Lower_leg	0.975425	TMBIM1	intron_2_219150661_219157189	ENSG00000135926.15	0.571429
intron_2_230044_231023	0.552876	Skin_Sun_Exposed_Lower_leg	0.975425	SH3YL1	intron_2_230044_231023	ENSG00000035115.22	0.593456
intron_2_237772182_237772866	0.565837	Skin_Sun_Exposed_Lower_leg	0.975425	LRRFIP1	intron_2_238680825_238681509	ENSG00000124831.20	0.574194
intron_2_238329342_238332824	0.560843	Skin_Sun_Exposed_Lower_leg	0.975425	TRAF3IP1	intron_2_239237983_239241465	ENSG00000204104.12	0.58159
intron_2_239961186_239990074	0.559715	Skin_Sun_Exposed_Lower_leg	0.975425	NDUFA10	intron_2_240900603_240929491	ENSG00000130414.13	-0.583265
intron_2_240596521_240596681	0.565148	Skin_Sun_Exposed_Lower_leg	0.975425	CAPN10	intron_2_241535938_241536098	ENSG00000142330.20	-0.575212
intron_2_241268541_241315102	0.551886	Skin_Sun_Exposed_Lower_leg	0.975425	HDLBP	intron_2_242207956_242254517	ENSG00000115677.18	-0.594937
intron_2_241508135_241508505	0.561968	Skin_Sun_Exposed_Lower_leg	0.975425	STK25	intron_2_242447550_242447920	ENSG00000115694.15	-0.579921
intron_2_32493667_32499547	0.558248	Skin_Sun_Exposed_Lower_leg	0.975425	BIRC6	intron_2_32718734_32724614	ENSG00000115760.16	-0.585447
intron_2_37293271_37324681	0.554359	Skin_Sun_Exposed_Lower_leg	0.975425	PRKD3	intron_2_37520414_37551824	ENSG00000115825.11	0.591241
intron_2_38122225_38131511	0.553305	Skin_Sun_Exposed_Lower_leg	0.975425	CYP1B1-AS1	intron_2_38349367_38358653	ENSG00000232973.14	0.592814
intron_2_39516541_39518583	0.558476	Skin_Sun_Exposed_Lower_leg	0.975425	MAP4K3-DT	intron_2_39743682_39745724	ENSG00000231312.8	0.585106
intron_2_61159439_61162842	0.562373	Skin_Sun_Exposed_Lower_leg	0.975425	C2orf74	intron_2_61386574_61389977	ENSG00000237651.8	-0.57932
intron_2_70224629_70225328	0.555239	Skin_Sun_Exposed_Lower_leg	0.975425	TIA1	intron_2_70451761_70452460	ENSG00000116001.17	0.589928
intron_2_70224629_70227735	0.555239	Skin_Sun_Exposed_Lower_leg	0.975425	TIA1	intron_2_70451761_70454867	ENSG00000116001.17	-0.589928
intron_2_70258276_70259360	0.560157	Skin_Sun_Exposed_Lower_leg	0.975425	PCYOX1	intron_2_70485408_70486492	ENSG00000116005.12	-0.582609
intron_2_70300980_70301925	0.55567	Skin_Sun_Exposed_Lower_leg	0.975425	FAM136A	intron_2_70528112_70529057	ENSG00000035141.9	0.589286
intron_2_70301603_70301925	0.55567	Skin_Sun_Exposed_Lower_leg	0.975425	FAM136A	intron_2_70528735_70529057	ENSG00000035141.9	-0.589286
intron_2_74048411_74073549	0.553675	Skin_Sun_Exposed_Lower_leg	0.975425	TET3	intron_2_74275538_74300676	ENSG00000187605.16	-0.592262
intron_2_74224995_74226957	0.561722	Skin_Sun_Exposed_Lower_leg	0.975425	SLC4A5	intron_2_74452122_74454084	ENSG00000188687.18	0.580286
intron_2_74959091_74959341	0.55559	Skin_Sun_Exposed_Lower_leg	0.975425	POLE4	intron_2_75186218_75186468	ENSG00000115350.12	-0.589404
intron_2_85596649_85596822	0.56489	Skin_Sun_Exposed_Lower_leg	0.975425	RNF181	intron_2_85823772_85823945	ENSG00000168894.10	0.575594
intron_2_86080978_86081601	0.559559	Skin_Sun_Exposed_Lower_leg	0.975425	POLR1A	intron_2_86308101_86308724	ENSG00000068654.17	0.583497
intron_2_96827900_96828099	0.552909	Skin_Sun_Exposed_Lower_leg	0.975425	CNNM3	intron_2_97493637_97493836	ENSG00000168763.16	0.593407
intron_3_100728858_100732508	0.552394	Skin_Sun_Exposed_Lower_leg	0.975425	TFG	intron_3_100447702_100451352	ENSG00000114354.15	-0.594177
intron_3_121828632_121828861	0.565651	Skin_Sun_Exposed_Lower_leg	0.975425	IQCB1	intron_3_121547479_121547708	ENSG00000173226.17	-0.574468
intron_3_126852730_126914680	0.564846	Skin_Sun_Exposed_Lower_leg	0.975425	CHCHD6	intron_3_126571573_126633523	ENSG00000159685.11	0.575658
intron_3_128119414_128123584	0.556749	Skin_Sun_Exposed_Lower_leg	0.975425	RUVBL1	intron_3_127838257_127842427	ENSG00000175792.12	0.587678
intron_3_132352823_132356686	0.567709	Skin_Sun_Exposed_Lower_leg	0.975425	ACP3	intron_3_132071667_132075530	ENSG00000014257.17	0.571429
intron_3_132356855_132367704	0.558068	Skin_Sun_Exposed_Lower_leg	0.975425	ACP3	intron_3_132075699_132086548	ENSG00000014257.17	-0.585714
intron_3_132690650_132691192	0.551766	Skin_Sun_Exposed_Lower_leg	0.975425	NPHP3-ACAD11	intron_3_132409494_132410036	ENSG00000274810.4	-0.595116
intron_3_132690650_132691192	0.551766	Skin_Sun_Exposed_Lower_leg	0.975425	NPHP3	intron_3_132409494_132410036	ENSG00000113971.21	-0.595116
intron_3_139385200_139389548	0.564455	Skin_Sun_Exposed_Lower_leg	0.975425	COPB2	intron_3_139104042_139108390	ENSG00000184432.11	-0.576238
intron_3_141978682_141993538	0.562343	Skin_Sun_Exposed_Lower_leg	0.975425	TFDP2	intron_3_141697524_141712380	ENSG00000114126.18	-0.579365
intron_3_149813353_149852516	0.554129	Skin_Sun_Exposed_Lower_leg	0.975425	RNF13	intron_3_149531140_149570303	ENSG00000082996.20	0.591584
intron_3_187726898_187728360	0.551751	Skin_Sun_Exposed_Lower_leg	0.975425	BCL6	intron_3_187444686_187446148	ENSG00000113916.18	0.595138
intron_3_188225527_188406112	0.567501	Skin_Sun_Exposed_Lower_leg	0.975425	LPP	intron_3_187943315_188123900	ENSG00000145012.14	-0.571735
intron_3_188341719_188406112	0.564079	Skin_Sun_Exposed_Lower_leg	0.975425	LPP	intron_3_188059507_188123900	ENSG00000145012.14	0.576793
intron_3_188708393_188746488	0.558685	Skin_Sun_Exposed_Lower_leg	0.975425	LPP	intron_3_188426181_188464276	ENSG00000145012.14	0.584795
intron_3_188708393_188760113	0.558685	Skin_Sun_Exposed_Lower_leg	0.975425	LPP	intron_3_188426181_188477901	ENSG00000145012.14	-0.584795
intron_3_191382825_191389496	0.554359	Skin_Sun_Exposed_Lower_leg	0.975425	CCDC50	intron_3_191100614_191107285	ENSG00000152492.15	0.591241
intron_3_196403019_196407246	0.560013	Skin_Sun_Exposed_Lower_leg	0.975425	UBXN7	intron_3_196129890_196134117	ENSG00000163960.12	0.582822
intron_3_197854445_197858834	0.557122	Skin_Sun_Exposed_Lower_leg	0.975425	LRCH3	intron_3_197581316_197585705	ENSG00000186001.14	-0.587121
intron_3_32716134_32716225	0.562477	Skin_Sun_Exposed_Lower_leg	0.975425	CNOT10	intron_3_32757626_32757717	ENSG00000182973.20	-0.579167
intron_3_46863396_46866390	0.561051	Skin_Sun_Exposed_Lower_leg	0.975425	MYL3	intron_3_46904886_46907880	ENSG00000160808.11	-0.581281
intron_3_46863396_46866508	0.561051	Skin_Sun_Exposed_Lower_leg	0.975425	MYL3	intron_3_46904886_46907998	ENSG00000160808.11	0.581281
intron_3_49360382_49360928	0.567709	Skin_Sun_Exposed_Lower_leg	0.975425	RHOA	intron_3_49397815_49398361	ENSG00000067560.14	0.571429
intron_3_50295619_50299213	0.552376	Skin_Sun_Exposed_Lower_leg	0.975425	HYAL3	intron_3_50333050_50336644	ENSG00000186792.17	-0.594203
intron_4_1000989_1001468	0.556566	Skin_Sun_Exposed_Lower_leg	0.975425	IDUA	intron_4_994777_995256	ENSG00000127415.13	-0.587949
intron_4_100423080_100423312	0.566167	Skin_Sun_Exposed_Lower_leg	0.975425	EMCN	intron_4_101344237_101344469	ENSG00000164035.10	-0.573705
intron_4_100423404_100447533	0.560003	Skin_Sun_Exposed_Lower_leg	0.975425	EMCN	intron_4_101344561_101368690	ENSG00000164035.10	-0.582837
intron_4_10103986_10116113	0.56506	Skin_Sun_Exposed_Lower_leg	0.975425	WDR1	intron_4_10105610_10117737	ENSG00000071127.18	-0.575342
intron_4_103096274_103099783	0.565847	Skin_Sun_Exposed_Lower_leg	0.975425	BDH2	intron_4_104017431_104020940	ENSG00000164039.15	-0.574179
intron_4_103098802_103099783	0.567008	Skin_Sun_Exposed_Lower_leg	0.975425	BDH2	intron_4_104019959_104020940	ENSG00000164039.15	0.572464
intron_4_107990064_108009759	0.563038	Skin_Sun_Exposed_Lower_leg	0.975425	HADH	intron_4_108911220_108930915	ENSG00000138796.18	-0.578335
intron_4_1081467_1081567	0.566378	Skin_Sun_Exposed_Lower_leg	0.975425	RNF212	intron_4_1075255_1075355	ENSG00000178222.14	0.573394
intron_4_109741110_109742491	0.561374	Skin_Sun_Exposed_Lower_leg	0.975425	CFI	intron_4_110662266_110663647	ENSG00000205403.15	0.580801
intron_4_1108404_1113356	0.557099	Skin_Sun_Exposed_Lower_leg	0.975425	RNF212	intron_4_1102192_1107144	ENSG00000178222.14	-0.587156
intron_4_112637239_112644668	0.552241	Skin_Sun_Exposed_Lower_leg	0.975425	LARP7	intron_4_113558395_113565824	ENSG00000174720.18	0.594406
intron_4_121670012_121671547	0.558194	Skin_Sun_Exposed_Lower_leg	0.975425	ANXA5	intron_4_122591167_122592702	ENSG00000164111.15	-0.585526
intron_4_158699130_158700875	0.56148	Skin_Sun_Exposed_Lower_leg	0.975425	ETFDH	intron_4_159620282_159622027	ENSG00000171503.13	-0.580645
intron_4_165299656_165305608	0.56506	Skin_Sun_Exposed_Lower_leg	0.975425	KLHL2	intron_4_166220808_166226760	ENSG00000109466.14	-0.575342
intron_4_174241218_174259699	0.562245	Skin_Sun_Exposed_Lower_leg	0.975425	FBXO8	intron_4_175162369_175180850	ENSG00000164117.14	-0.579511
intron_4_23795925_23801730	0.567709	Skin_Sun_Exposed_Lower_leg	0.975425	PPARGC1A	intron_4_23797548_23803353	ENSG00000109819.9	0.571429
intron_4_2938792_2946873	0.563626	Skin_Sun_Exposed_Lower_leg	0.975425	NOP14-AS1	intron_4_2940519_2948600	ENSG00000249673.9	0.577465
intron_4_676209_678658	0.551938	Skin_Sun_Exposed_Lower_leg	0.975425	MYL5	intron_4_669998_672447	ENSG00000215375.7	0.594859
intron_4_77894250_77906946	0.551346	Skin_Sun_Exposed_Lower_leg	0.975425	MRPL1	intron_4_78815404_78828100	ENSG00000169288.18	0.595745
intron_4_8599485_8601123	0.56391	Skin_Sun_Exposed_Lower_leg	0.975425	CPZ	intron_4_8601212_8602850	ENSG00000109625.19	0.577044
intron_4_8599485_8601123	0.56391	Skin_Sun_Exposed_Lower_leg	0.975425	GPR78	intron_4_8601212_8602850	ENSG00000155269.12	0.577044
intron_4_87318436_87322632	0.554152	Skin_Sun_Exposed_Lower_leg	0.975425	HSD17B13	intron_4_88239588_88243784	ENSG00000170509.12	0.591549
intron_4_88592574_88595557	0.567709	Skin_Sun_Exposed_Lower_leg	0.975425	HERC3	intron_4_89513725_89516708	ENSG00000138641.18	-0.571429
intron_4_99927838_99928542	0.560768	Skin_Sun_Exposed_Lower_leg	0.975425	DNAJB14	intron_4_100848995_100849699	ENSG00000164031.17	-0.581701
intron_5_108798389_108832770	0.558611	Skin_Sun_Exposed_Lower_leg	0.975425	FER	intron_5_108134090_108168471	ENSG00000151422.14	0.584906
intron_5_146701142_146878002	0.554905	Skin_Sun_Exposed_Lower_leg	0.975425	PPP2R2B	intron_5_146080705_146257565	ENSG00000156475.19	0.590426
intron_5_148410765_148414136	0.56211	Skin_Sun_Exposed_Lower_leg	0.975425	FBXO38	intron_5_147790328_147793699	ENSG00000145868.17	0.57971
intron_5_149407078_149421481	0.567503	Skin_Sun_Exposed_Lower_leg	0.975425	CARMN	intron_5_148786641_148801044	ENSG00000249669.12	0.571733
intron_5_150070571_150073301	0.56078	Skin_Sun_Exposed_Lower_leg	0.975425	CSF1R	intron_5_149450134_149452864	ENSG00000182578.14	-0.581683
intron_5_150403312_150404680	0.564579	Skin_Sun_Exposed_Lower_leg	0.975425	CD74	intron_5_149782875_149784243	ENSG00000019582.17	-0.576053
intron_5_179801692_179801784	0.557881	Skin_Sun_Exposed_Lower_leg	0.975425	MGAT4B	intron_5_179228692_179228784	ENSG00000161013.17	-0.585991
intron_5_179801694_179801784	0.557881	Skin_Sun_Exposed_Lower_leg	0.975425	MGAT4B	intron_5_179228694_179228784	ENSG00000161013.17	0.585991
intron_5_181045598_181047927	0.555107	Skin_Sun_Exposed_Lower_leg	0.975425	BTNL9	intron_5_180472598_180474927	ENSG00000165810.17	0.590125
intron_5_35667259_35670059	0.556649	Skin_Sun_Exposed_Lower_leg	0.975425	SPEF2	intron_5_35667361_35670161	ENSG00000152582.14	0.587826
intron_5_53485227_53485687	0.554581	Skin_Sun_Exposed_Lower_leg	0.975425	FST	intron_5_52781057_52781517	ENSG00000134363.12	0.590909
intron_5_62394607_62398511	0.553374	Skin_Sun_Exposed_Lower_leg	0.975425	DIMT1	intron_5_61690434_61694338	ENSG00000086189.11	-0.592712
intron_5_64804386_64807599	0.559669	Skin_Sun_Exposed_Lower_leg	0.975425	CWC27	intron_5_64100213_64103426	ENSG00000153015.17	0.583333
intron_5_69094338_69103062	0.550993	Skin_Sun_Exposed_Lower_leg	0.975425	SLC30A5	intron_5_68390165_68398889	ENSG00000145740.20	0.596274
intron_5_72226199_72227050	0.556169	Skin_Sun_Exposed_Lower_leg	0.975425	MRPS27	intron_5_71522026_71522877	ENSG00000113048.19	-0.588542
intron_5_72226199_72228266	0.552979	Skin_Sun_Exposed_Lower_leg	0.975425	MRPS27	intron_5_71522026_71524093	ENSG00000113048.19	0.593301
intron_5_95814389_95816507	0.561649	Skin_Sun_Exposed_Lower_leg	0.975425	GLRX	intron_5_95150093_95152211	ENSG00000173221.14	0.580394
intron_5_96883930_96886655	0.564204	Skin_Sun_Exposed_Lower_leg	0.975425	ERAP2	intron_5_96219634_96222359	ENSG00000164308.17	0.576608
intron_6_107193854_107210439	0.552969	Skin_Sun_Exposed_Lower_leg	0.975425	PDSS2	intron_6_107515058_107531643	ENSG00000164494.12	-0.593317
intron_6_111313489_111315267	0.563478	Skin_Sun_Exposed_Lower_leg	0.975425	REV3L	intron_6_111634692_111636470	ENSG00000009413.16	-0.577684
intron_6_125253755_125257098	0.562874	Skin_Sun_Exposed_Lower_leg	0.975425	TPD52L1	intron_6_125574901_125578244	ENSG00000111907.21	0.578577
intron_6_13597016_13599032	0.564898	Skin_Sun_Exposed_Lower_leg	0.975425	SIRT5	intron_6_13597248_13599264	ENSG00000124523.17	0.575581
intron_6_13599155_13600834	0.564898	Skin_Sun_Exposed_Lower_leg	0.975425	SIRT5	intron_6_13599387_13601066	ENSG00000124523.17	0.575581
intron_6_143968978_143985135	0.559669	Skin_Sun_Exposed_Lower_leg	0.975425	PLAGL1	intron_6_144290115_144306272	ENSG00000118495.21	0.583333
intron_6_148487715_148514324	0.56148	Skin_Sun_Exposed_Lower_leg	0.975425	SASH1	intron_6_148808851_148835460	ENSG00000111961.19	0.580645
intron_6_152148378_152149477	0.555121	Skin_Sun_Exposed_Lower_leg	0.975425	SYNE1	intron_6_152469513_152470612	ENSG00000131018.25	0.590104
intron_6_157189780_157190038	0.565505	Skin_Sun_Exposed_Lower_leg	0.975425	ARID1B	intron_6_157510914_157511172	ENSG00000049618.25	0.574684
intron_6_157196315_157198811	0.565505	Skin_Sun_Exposed_Lower_leg	0.975425	ARID1B	intron_6_157517449_157519945	ENSG00000049618.25	-0.574684
intron_6_31148728_31148892	0.565037	Skin_Sun_Exposed_Lower_leg	0.975425	CCHCR1	intron_6_31116505_31116669	ENSG00000204536.15	-0.575376
intron_6_31157089_31157358	0.555111	Skin_Sun_Exposed_Lower_leg	0.975425	CCHCR1	intron_6_31124866_31125135	ENSG00000204536.15	0.590119
intron_6_36211560_36213860	0.56047	Skin_Sun_Exposed_Lower_leg	0.975425	BRPF3	intron_6_36179337_36181637	ENSG00000096070.19	-0.582143
intron_6_36294399_36295364	0.557867	Skin_Sun_Exposed_Lower_leg	0.975425	PNPLA1	intron_6_36262176_36263141	ENSG00000180316.13	-0.586013
intron_6_39907117_39909040	0.558172	Skin_Sun_Exposed_Lower_leg	0.975425	MOCS1	intron_6_39874893_39876816	ENSG00000124615.20	-0.585559
intron_6_43497977_43498975	0.560691	Skin_Sun_Exposed_Lower_leg	0.975425	TJAP1	intron_6_43465715_43466713	ENSG00000137221.14	0.581815
intron_6_83169323_83170305	0.565555	Skin_Sun_Exposed_Lower_leg	0.975425	PGM3	intron_6_83879042_83880024	ENSG00000013375.17	-0.57461
intron_7_100155164_100155262	0.563322	Skin_Sun_Exposed_Lower_leg	0.975425	TRAPPC14	intron_7_99752787_99752885	ENSG00000146826.17	-0.577915
intron_7_100604217_100605091	0.560768	Skin_Sun_Exposed_Lower_leg	0.975425	PCOLCE	intron_7_100201840_100202714	ENSG00000106333.13	-0.581701
intron_7_100604502_100605091	0.560768	Skin_Sun_Exposed_Lower_leg	0.975425	PCOLCE	intron_7_100202125_100202714	ENSG00000106333.13	0.581701
intron_7_100606630_100607452	0.560768	Skin_Sun_Exposed_Lower_leg	0.975425	PCOLCE	intron_7_100204253_100205075	ENSG00000106333.13	-0.581701
intron_7_100868233_100868495	0.555098	Skin_Sun_Exposed_Lower_leg	0.975425	TRIP6	intron_7_100465855_100466117	ENSG00000087077.14	-0.590138
intron_7_105542649_105546910	0.551684	Skin_Sun_Exposed_Lower_leg	0.975425	RINT1	intron_7_105183096_105187357	ENSG00000135249.8	-0.595238
intron_7_107580864_107583882	0.552267	Skin_Sun_Exposed_Lower_leg	0.975425	BCAP29	intron_7_107221309_107224327	ENSG00000075790.12	0.594366
intron_7_107580864_107583882	0.552267	Skin_Sun_Exposed_Lower_leg	0.975425	DUS4L-BCAP29	intron_7_107221309_107224327	ENSG00000288558.3	0.594366
intron_7_11110551_11111350	0.556374	Skin_Sun_Exposed_Lower_leg	0.975425	PHF14	intron_7_11150178_11150977	ENSG00000106443.17	-0.588235
intron_7_128393028_128393722	0.560459	Skin_Sun_Exposed_Lower_leg	0.975425	IMPDH1	intron_7_128033082_128033776	ENSG00000106348.18	-0.58216
intron_7_140335504_140337284	0.560379	Skin_Sun_Exposed_Lower_leg	0.975425	SLC37A3	intron_7_140035304_140037084	ENSG00000157800.18	-0.582278
intron_7_141662851_141664172	0.565291	Skin_Sun_Exposed_Lower_leg	0.975425	DENND11	intron_7_141362651_141363972	ENSG00000257093.7	0.575
intron_7_142862133_142862756	0.560506	Skin_Sun_Exposed_Lower_leg	0.975425	EPHB6	intron_7_142559891_142560514	ENSG00000106123.12	-0.58209
intron_7_142863327_142863631	0.56132	Skin_Sun_Exposed_Lower_leg	0.975425	EPHB6	intron_7_142561085_142561389	ENSG00000106123.12	-0.580882
intron_7_142863695_142863966	0.566286	Skin_Sun_Exposed_Lower_leg	0.975425	EPHB6	intron_7_142561453_142561724	ENSG00000106123.12	-0.573529
intron_7_150569959_150572129	0.555266	Skin_Sun_Exposed_Lower_leg	0.975425	GIMAP4	intron_7_150267047_150269217	ENSG00000133574.10	-0.589888
intron_7_151355950_151356128	0.552472	Skin_Sun_Exposed_Lower_leg	0.975425	NUB1	intron_7_151053036_151053214	ENSG00000013374.17	-0.594059
intron_7_152105370_152108038	0.560338	Skin_Sun_Exposed_Lower_leg	0.975425	GALNT11	intron_7_151802455_151805123	ENSG00000178234.13	-0.582339
intron_7_157254142_157254244	0.561694	Skin_Sun_Exposed_Lower_leg	0.975425	UBE3C	intron_7_157046836_157046938	ENSG00000009335.18	-0.580328
intron_7_17801659_17803419	0.551231	Skin_Sun_Exposed_Lower_leg	0.975425	SNX13	intron_7_17841282_17843042	ENSG00000071189.21	0.595916
intron_7_2543962_2544909	0.565291	Skin_Sun_Exposed_Lower_leg	0.975425	BRAT1	intron_7_2583596_2584543	ENSG00000106009.16	0.575
intron_7_2543962_2547324	0.565291	Skin_Sun_Exposed_Lower_leg	0.975425	BRAT1	intron_7_2583596_2586958	ENSG00000106009.16	-0.575
intron_7_27147422_27152288	0.56511	Skin_Sun_Exposed_Lower_leg	0.975425	ENSG00000272801	intron_7_27187041_27191907	ENSG00000272801.1	-0.575269
intron_7_30882361_30882921	0.558395	Skin_Sun_Exposed_Lower_leg	0.975425	ENSG00000250424	intron_7_30921976_30922536	ENSG00000250424.4	-0.585227
intron_7_30882361_30882921	0.558395	Skin_Sun_Exposed_Lower_leg	0.975425	INMT-MINDY4	intron_7_30921976_30922536	ENSG00000254959.6	-0.585227
intron_7_30882361_30882921	0.558395	Skin_Sun_Exposed_Lower_leg	0.975425	MINDY4	intron_7_30921976_30922536	ENSG00000106125.14	-0.585227
intron_7_36239036_36281115	0.556983	Skin_Sun_Exposed_Lower_leg	0.975425	EEPD1	intron_7_36278645_36320724	ENSG00000122547.11	0.587329
intron_7_4805716_4815278	0.552514	Skin_Sun_Exposed_Lower_leg	0.975425	RADIL	intron_7_4845347_4854909	ENSG00000157927.17	0.593997
intron_7_4985075_4989063	0.566562	Skin_Sun_Exposed_Lower_leg	0.975425	ENSG00000288620	intron_7_5024706_5028694	ENSG00000288620.1	-0.573123
intron_7_4985075_4989063	0.566562	Skin_Sun_Exposed_Lower_leg	0.975425	RNF216P1	intron_7_5024706_5028694	ENSG00000196204.12	-0.573123
intron_7_5977757_5978596	0.566882	Skin_Sun_Exposed_Lower_leg	0.975425	PMS2	intron_7_6017388_6018227	ENSG00000122512.17	0.57265
intron_7_5978696_5982824	0.566882	Skin_Sun_Exposed_Lower_leg	0.975425	PMS2	intron_7_6018327_6022455	ENSG00000122512.17	-0.57265
intron_7_6140195_6140914	0.566043	Skin_Sun_Exposed_Lower_leg	0.975425	USP42	intron_7_6179826_6180545	ENSG00000106346.12	-0.573889
intron_7_64893897_64897348	0.560631	Skin_Sun_Exposed_Lower_leg	0.975425	ZNF273	intron_7_64354275_64357726	ENSG00000198039.12	-0.581905
intron_7_66114970_66127704	0.555239	Skin_Sun_Exposed_Lower_leg	0.975425	CRCP	intron_7_65579957_65592691	ENSG00000241258.7	-0.589928
intron_7_66450236_66479009	0.567361	Skin_Sun_Exposed_Lower_leg	0.975425	LINC00174	intron_7_65915223_65943996	ENSG00000179406.10	-0.571942
intron_7_73709122_73719602	0.56148	Skin_Sun_Exposed_Lower_leg	0.975425	STX1A	intron_7_73123452_73133932	ENSG00000106089.12	0.580645
intron_7_73737110_73737221	0.556374	Skin_Sun_Exposed_Lower_leg	0.975425	ABHD11	intron_7_73151440_73151551	ENSG00000106077.19	-0.588235
intron_7_73737110_73737562	0.556374	Skin_Sun_Exposed_Lower_leg	0.975425	ABHD11	intron_7_73151440_73151892	ENSG00000106077.19	0.588235
intron_7_73737220_73737562	0.556374	Skin_Sun_Exposed_Lower_leg	0.975425	ABHD11	intron_7_73151550_73151892	ENSG00000106077.19	0.588235
intron_7_73737735_73737876	0.556374	Skin_Sun_Exposed_Lower_leg	0.975425	ABHD11	intron_7_73152065_73152206	ENSG00000106077.19	0.588235
intron_7_73737735_73738328	0.556374	Skin_Sun_Exposed_Lower_leg	0.975425	ABHD11	intron_7_73152065_73152658	ENSG00000106077.19	-0.588235
intron_7_75425708_75426362	0.567533	Skin_Sun_Exposed_Lower_leg	0.975425	POM121C	intron_7_75054991_75055644	ENSG00000272391.6	0.571689
intron_7_75426453_75437515	0.567533	Skin_Sun_Exposed_Lower_leg	0.975425	POM121C	intron_7_75055735_75066793	ENSG00000272391.6	-0.571689
intron_7_77311449_77311841	0.566622	Skin_Sun_Exposed_Lower_leg	0.975425	GSAP	intron_7_76940766_76941158	ENSG00000186088.16	-0.573034
intron_7_77311940_77312101	0.566622	Skin_Sun_Exposed_Lower_leg	0.975425	GSAP	intron_7_76941257_76941418	ENSG00000186088.16	-0.573034
intron_7_95367488_95372173	0.564926	Skin_Sun_Exposed_Lower_leg	0.975425	PON3	intron_7_94996800_95001485	ENSG00000105852.11	0.57554
intron_7_99403505_99404862	0.565963	Skin_Sun_Exposed_Lower_leg	0.975425	PDAP1	intron_7_99001128_99002485	ENSG00000106244.13	0.574007
intron_8_11826215_11830244	0.556868	Skin_Sun_Exposed_Lower_leg	0.975425	FDFT1	intron_8_11683724_11687753	ENSG00000079459.13	-0.5875
intron_8_11830420_11831518	0.556868	Skin_Sun_Exposed_Lower_leg	0.975425	FDFT1	intron_8_11687929_11689027	ENSG00000079459.13	0.5875
intron_8_124495542_124503840	0.562824	Skin_Sun_Exposed_Lower_leg	0.975425	TATDN1	intron_8_125507783_125516081	ENSG00000147687.19	0.578652
intron_8_124495542_124504271	0.562824	Skin_Sun_Exposed_Lower_leg	0.975425	TATDN1	intron_8_125507783_125516512	ENSG00000147687.19	-0.578652
intron_8_133254595_133255270	0.556038	Skin_Sun_Exposed_Lower_leg	0.975425	NDRG1	intron_8_134266838_134267513	ENSG00000104419.17	0.588737
intron_8_133254595_133256777	0.556038	Skin_Sun_Exposed_Lower_leg	0.975425	NDRG1	intron_8_134266838_134269020	ENSG00000104419.17	-0.588737
intron_8_142676208_142681705	0.552391	Skin_Sun_Exposed_Lower_leg	0.975425	JRK	intron_8_143757626_143763123	ENSG00000234616.9	-0.59418
intron_8_18069878_18071300	0.55864	Skin_Sun_Exposed_Lower_leg	0.975425	ASAH1	intron_8_17927387_17928809	ENSG00000104763.20	0.584863
intron_8_38316042_38318895	0.563241	Skin_Sun_Exposed_Lower_leg	0.975425	NSD3	intron_8_38173560_38176413	ENSG00000147548.17	-0.578035
intron_8_42338685_42344953	0.564531	Skin_Sun_Exposed_Lower_leg	0.975425	POLB	intron_8_42196203_42202471	ENSG00000070501.12	0.576125
intron_8_58606035_58607769	0.566986	Skin_Sun_Exposed_Lower_leg	0.975425	NSMAF	intron_8_59518594_59520328	ENSG00000035681.9	-0.572496
intron_8_61619019_61633683	0.561481	Skin_Sun_Exposed_Lower_leg	0.975425	ASPH	intron_8_62531578_62546242	ENSG00000198363.18	-0.580642
intron_8_6445547_6455143	0.553089	Skin_Sun_Exposed_Lower_leg	0.975425	MCPH1	intron_8_6303068_6312664	ENSG00000147316.15	0.593137
intron_9_109422852_109426950	0.562482	Skin_Sun_Exposed_Lower_leg	0.975425	PTPN3	intron_9_112185132_112189230	ENSG00000070159.14	0.579158
intron_9_112687633_112694131	0.55294	Skin_Sun_Exposed_Lower_leg	0.975425	INIP	intron_9_115449913_115456411	ENSG00000148153.14	-0.593361
intron_9_120491477_120518427	0.563293	Skin_Sun_Exposed_Lower_leg	0.975425	CDK5RAP2	intron_9_123253755_123280705	ENSG00000136861.19	0.577957
intron_9_127243249_127264952	0.559533	Skin_Sun_Exposed_Lower_leg	0.975425	GARNL3	intron_9_130005528_130027231	ENSG00000136895.19	0.583535
intron_9_132925739_132927201	0.563306	Skin_Sun_Exposed_Lower_leg	0.975425	TSC1	intron_9_135801126_135802588	ENSG00000165699.15	0.577938
intron_9_133354957_133356400	0.565639	Skin_Sun_Exposed_Lower_leg	0.975425	SURF1	intron_9_136221812_136223276	ENSG00000148290.10	-0.574487
intron_9_136674807_136676585	0.563957	Skin_Sun_Exposed_Lower_leg	0.975425	AGPAT2	intron_9_139569259_139571037	ENSG00000169692.13	0.576975
intron_9_136674807_136676961	0.563957	Skin_Sun_Exposed_Lower_leg	0.975425	AGPAT2	intron_9_139569259_139571413	ENSG00000169692.13	-0.576975
intron_9_33472412_33473789	0.558611	Skin_Sun_Exposed_Lower_leg	0.975425	NOL6	intron_9_33472410_33473787	ENSG00000165271.17	-0.584906
intron_9_34611332_34611860	0.554011	Skin_Sun_Exposed_Lower_leg	0.975425	RPP25L	intron_9_34611329_34611857	ENSG00000164967.10	-0.59176
intron_9_34611332_34612064	0.554011	Skin_Sun_Exposed_Lower_leg	0.975425	RPP25L	intron_9_34611329_34612061	ENSG00000164967.10	0.59176
intron_9_70350471_70352191	0.55761	Skin_Sun_Exposed_Lower_leg	0.975425	SMC5	intron_9_72965387_72967107	ENSG00000198887.9	-0.586395
intron_9_87638081_87639354	0.564904	Skin_Sun_Exposed_Lower_leg	0.975425	DAPK1	intron_9_90252996_90254269	ENSG00000196730.13	-0.575573
intron_9_92068098_92070124	0.557001	Skin_Sun_Exposed_Lower_leg	0.975425	SPTLC1	intron_9_94830380_94832406	ENSG00000090054.16	0.587302
intron_9_95080780_95082575	0.560442	Skin_Sun_Exposed_Lower_leg	0.975425	AOPEP	intron_9_97843062_97844857	ENSG00000148120.18	-0.582185
intron_9_96321341_96321998	0.555191	Skin_Sun_Exposed_Lower_leg	0.975425	ENSG00000285269	intron_9_99083623_99084280	ENSG00000285269.2	0.59
intron_9_96321341_96321998	0.555191	Skin_Sun_Exposed_Lower_leg	0.975425	SLC35D2	intron_9_99083623_99084280	ENSG00000130958.13	0.59
intron_9_97569037_97591291	0.564188	Skin_Sun_Exposed_Lower_leg	0.975425	TMOD1	intron_9_100331319_100353573	ENSG00000136842.14	-0.576632
intron_9_99915362_99928778	0.556868	Skin_Sun_Exposed_Lower_leg	0.975425	STX17	intron_9_102677644_102691060	ENSG00000136874.11	-0.5875
intron_10_80082204_80086231	0.567042	Vagina	0.975426	TMEM254	intron_10_81841960_81845987	ENSG00000133678.14	-0.572414
intron_11_124878131_124878298	0.567407	Vagina	0.975426	ROBO3	intron_11_124748027_124748194	ENSG00000154134.15	0.571875
intron_11_124878436_124878584	0.567407	Vagina	0.975426	ROBO3	intron_11_124748332_124748480	ENSG00000154134.15	-0.571875
intron_12_120097373_120098811	0.567709	Vagina	0.975426	RAB35	intron_12_120535177_120536615	ENSG00000111737.12	0.571429
intron_12_120097373_120099030	0.567709	Vagina	0.975426	RAB35	intron_12_120535177_120536834	ENSG00000111737.12	0.571429
intron_12_121228613_121228725	0.567192	Vagina	0.975426	P2RX4	intron_12_121666416_121666528	ENSG00000135124.16	-0.572192
intron_12_93381031_93394609	0.567709	Vagina	0.975426	NUDT4	intron_12_93774807_93788385	ENSG00000173598.14	-0.571429
intron_13_27429389_27429870	0.566843	Vagina	0.975426	GTF3A	intron_13_28003526_28004007	ENSG00000122034.17	0.572707
intron_14_102250987_102251756	0.567224	Vagina	0.975426	MOK	intron_14_102717324_102718093	ENSG00000080823.23	-0.572144
intron_14_52011683_52014287	0.567709	Vagina	0.975426	NID2	intron_14_52478401_52481005	ENSG00000087303.19	0.571429
intron_17_5480582_5482809	0.567709	Vagina	0.975426	DERL2	intron_17_5383902_5386129	ENSG00000072849.11	-0.571429
intron_1_15493035_15493892	0.567709	Vagina	0.975426	CASP9	intron_1_15819530_15820387	ENSG00000132906.18	-0.571429
intron_1_173845291_173850327	0.566929	Vagina	0.975426	DARS2	intron_1_173814429_173819465	ENSG00000117593.12	-0.572581
intron_22_17750174_17774381	0.567008	Vagina	0.975426	BID	intron_22_18232940_18257147	ENSG00000015475.19	0.572464
intron_22_50573921_50574335	0.567361	Vagina	0.975426	CPT1B	intron_22_51012350_51012764	ENSG00000205560.13	0.571942
intron_2_218285938_218292466	0.567709	Vagina	0.975426	TMBIM1	intron_2_219150661_219157189	ENSG00000135926.15	0.571429
intron_4_103098802_103099783	0.567008	Vagina	0.975426	BDH2	intron_4_104019959_104020940	ENSG00000164039.15	0.572464
intron_4_88592574_88595557	0.567709	Vagina	0.975426	HERC3	intron_4_89513725_89516708	ENSG00000138641.18	-0.571429
intron_5_149407078_149420481	0.567503	Vagina	0.975426	CARMN	intron_5_148786641_148800044	ENSG00000249669.12	-0.571733
intron_5_149407078_149421481	0.567503	Vagina	0.975426	CARMN	intron_5_148786641_148801044	ENSG00000249669.12	0.571733
intron_7_66450236_66479009	0.567361	Vagina	0.975426	LINC00174	intron_7_65915223_65943996	ENSG00000179406.10	-0.571942
intron_7_75425708_75426362	0.567533	Vagina	0.975426	POM121C	intron_7_75054991_75055644	ENSG00000272391.6	0.571689
intron_7_75426453_75437515	0.567533	Vagina	0.975426	POM121C	intron_7_75055735_75066793	ENSG00000272391.6	-0.571689
intron_8_22602643_22603195	0.567527	Vagina	0.975426	C8orf58	intron_8_22460156_22460708	ENSG00000241852.11	-0.571697
intron_8_58606035_58607769	0.566986	Vagina	0.975426	NSMAF	intron_8_59518594_59520328	ENSG00000035681.9	0.572496
intron_9_97569037_97591291	0.566882	Vagina	0.975426	TMOD1	intron_9_100331319_100353573	ENSG00000136842.14	-0.572649
intron_7_44841012_44843277	0.604777	Kidney_Cortex	0.975427	H2AZ2	intron_7_44880611_44882876	ENSG00000105968.19	0.517544
intron_19_37324265_37347190	0.560826	Cells_EBV-transformed_lymphocytes	0.975429	ZNF875	intron_19_37815167_37838092	ENSG00000181666.19	-0.581615
intron_10_80079184_80081841	0.517058	Thyroid	0.975432	TMEM254	intron_10_81838940_81841597	ENSG00000133678.14	-0.647887
intron_10_80079307_80081841	0.517058	Thyroid	0.975432	TMEM254	intron_10_81839063_81841597	ENSG00000133678.14	0.647887
intron_11_1853197_1880087	0.517594	Thyroid	0.975432	LSP1	intron_11_1874427_1901317	ENSG00000130592.17	0.647059
intron_11_66515933_66519621	0.517058	Thyroid	0.975432	BBS1	intron_11_66283404_66287092	ENSG00000174483.20	-0.647887
intron_11_66519748_66526123	0.517058	Thyroid	0.975432	BBS1	intron_11_66287219_66293594	ENSG00000174483.20	0.647887
intron_11_78478683_78493063	0.516742	Thyroid	0.975432	NARS2	intron_11_78189729_78204109	ENSG00000137513.11	-0.648376
intron_13_110663518_110667340	0.517108	Thyroid	0.975432	CARS2	intron_13_111315865_111319687	ENSG00000134905.17	-0.64781
intron_14_73264335_73264556	0.517115	Thyroid	0.975432	PAPLN	intron_14_73731043_73731264	ENSG00000100767.17	0.647799
intron_14_73264335_73264588	0.517115	Thyroid	0.975432	PAPLN	intron_14_73731043_73731296	ENSG00000100767.17	-0.647799
intron_14_88578140_88596734	0.517115	Thyroid	0.975432	ZC3H14	intron_14_89044484_89063078	ENSG00000100722.20	0.647799
intron_15_79899125_79907629	0.51735	Thyroid	0.975432	ST20	intron_15_80191467_80199971	ENSG00000180953.11	-0.647436
intron_16_88858789_88859893	0.517474	Thyroid	0.975432	TRAPPC2L	intron_16_88925197_88926301	ENSG00000167515.11	-0.647245
intron_17_28717291_28718122	0.517411	Thyroid	0.975432	RAB34	intron_17_27044309_27045140	ENSG00000109113.20	-0.647342
intron_17_76061219_76061492	0.51732	Thyroid	0.975432	SRP68	intron_17_74057300_74057573	ENSG00000167881.15	-0.647482
intron_18_11895277_11896984	0.516859	Thyroid	0.975432	MPPE1	intron_18_11895276_11896983	ENSG00000154889.17	0.648195
intron_19_36122173_36125451	0.517375	Thyroid	0.975432	TBCB	intron_19_36613075_36616353	ENSG00000105254.12	0.647397
intron_1_32239425_32239869	0.51685	Thyroid	0.975432	ENSG00000291132	intron_1_32705026_32705470	ENSG00000291132.1	0.648208
intron_1_93873214_93875645	0.517	Thyroid	0.975432	DNTTIP2	intron_1_94338770_94341201	ENSG00000067334.14	0.647977
intron_20_18511056_18512225	0.517594	Thyroid	0.975432	SEC23B	intron_20_18491700_18492869	ENSG00000101310.17	-0.647059
intron_22_32360839_32367690	0.517172	Thyroid	0.975432	RFPL3S	intron_22_32756826_32763677	ENSG00000205853.12	0.647711
intron_22_46369258_46369692	0.517493	Thyroid	0.975432	CELSR1	intron_22_46765155_46765589	ENSG00000075275.18	0.647215
intron_2_138002194_138005132	0.517594	Thyroid	0.975432	HNMT	intron_2_138759764_138762702	ENSG00000150540.14	-0.647059
intron_2_241096438_241097243	0.517594	Thyroid	0.975432	MTERF4	intron_2_242035853_242036658	ENSG00000122085.17	0.647059
intron_2_28241393_28244780	0.516807	Thyroid	0.975432	BABAM2	intron_2_28464260_28467647	ENSG00000158019.21	-0.648276
intron_2_53750941_53765377	0.517594	Thyroid	0.975432	ASB3	intron_2_53978078_53992514	ENSG00000115239.24	0.647059
intron_4_1167656_1170402	0.516862	Thyroid	0.975432	SPON2	intron_4_1161444_1164190	ENSG00000159674.12	0.64819
intron_5_132195480_132198321	0.51732	Thyroid	0.975432	P4HA2	intron_5_131531173_131534014	ENSG00000072682.20	-0.647482
intron_5_132198271_132198879	0.51732	Thyroid	0.975432	P4HA2	intron_5_131533964_131534572	ENSG00000072682.20	0.647482
intron_6_125248383_125257098	0.517355	Thyroid	0.975432	TPD52L1	intron_6_125569529_125578244	ENSG00000111907.21	-0.647428
intron_6_155260400_155285158	0.517399	Thyroid	0.975432	TFB1M	intron_6_155581534_155606292	ENSG00000029639.11	0.647361
intron_7_51193589_51219741	0.517394	Thyroid	0.975432	COBL	intron_7_51261286_51287438	ENSG00000106078.19	0.647368
intron_5_100562188_100581347	0.579618	Breast_Mammary_Tissue	0.975433	FAM174A	intron_5_99897892_99917051	ENSG00000174132.9	0.553943
intron_8_86480332_86486484	0.584665	Adrenal_Gland	0.975433	RMDN1	intron_8_87492561_87498713	ENSG00000176623.12	-0.546584
intron_8_230170_230804	0.471631	Nerve_Tibial	0.975437	RPL23AP53	intron_8_180170_180804	ENSG00000223508.5	0.719828
intron_17_19378101_19378896	0.632353	Brain_Cerebellum	0.975439	MAPK7	intron_17_19281414_19282209	ENSG00000166484.20	0.478417
intron_1_13816570_13823159	0.488698	Colon_Transverse	0.97544	PRDM2	intron_1_14143065_14149654	ENSG00000116731.23	-0.692381
intron_6_169638660_169643697	0.488728	Colon_Transverse	0.97544	WDR27	intron_6_170038756_170043793	ENSG00000184465.16	0.692334
intron_22_49919840_49920156	0.600856	Minor_Salivary_Gland	0.97544	CRELD2	intron_22_50313488_50313804	ENSG00000184164.15	-0.52317
intron_3_47720735_47729025	0.61061	Brain_Nucleus_accumbens_basal_ganglia	0.975442	SMARCC1	intron_3_47762225_47770515	ENSG00000173473.11	-0.509202
intron_10_4841857_4842421	0.476595	Artery_Aorta	0.975442	AKR1E2	intron_10_4884049_4884613	ENSG00000165568.18	-0.71179
intron_10_98162975_98163293	0.476695	Artery_Aorta	0.975442	R3HCC1L	intron_10_99922732_99923050	ENSG00000166024.14	-0.711628
intron_15_63638536_63638711	0.476549	Artery_Aorta	0.975442	HERC1	intron_15_63930735_63930910	ENSG00000103657.14	0.711864
intron_1_1485838_1486110	0.476465	Artery_Aorta	0.975442	ATAD3B	intron_1_1421218_1421490	ENSG00000160072.20	0.712
intron_1_224364455_224365879	0.476561	Artery_Aorta	0.975442	CNIH4	intron_1_224552157_224553581	ENSG00000143771.12	0.711844
intron_3_128065884_128066954	0.476673	Artery_Aorta	0.975442	SEC61A1	intron_3_127784727_127785797	ENSG00000058262.11	0.711664
intron_4_84677396_84678168	0.476695	Artery_Aorta	0.975442	WDFY3	intron_4_85598549_85599321	ENSG00000163625.17	0.711628
intron_8_19601865_19757186	0.476614	Artery_Aorta	0.975442	CSGALNACT1	intron_8_19459376_19614697	ENSG00000147408.16	-0.711759
intron_10_110900526_110901538	0.619329	Adipose_Subcutaneous	0.975443	BBIP1	intron_10_112660284_112661296	ENSG00000214413.9	-0.496802
intron_10_121911151_121913790	0.618435	Adipose_Subcutaneous	0.975443	ATE1	intron_10_123670666_123673305	ENSG00000107669.19	0.498069
intron_10_133293769_133297952	0.621703	Adipose_Subcutaneous	0.975443	TUBGCP2	intron_10_135107273_135111456	ENSG00000130640.15	0.493438
intron_10_13651974_13654416	0.622187	Adipose_Subcutaneous	0.975443	FRMD4A	intron_10_13693974_13696416	ENSG00000151474.23	0.492754
intron_10_43155810_43158715	0.620432	Adipose_Subcutaneous	0.975443	CSGALNACT2	intron_10_43651258_43654163	ENSG00000169826.8	0.495238
intron_10_69097231_69103871	0.620636	Adipose_Subcutaneous	0.975443	SRGN	intron_10_70856987_70863627	ENSG00000122862.5	0.494949
intron_10_99888953_99894946	0.622858	Adipose_Subcutaneous	0.975443	DNMBP	intron_10_101648710_101654703	ENSG00000107554.17	-0.491803
intron_11_102206086_102223622	0.618394	Adipose_Subcutaneous	0.975443	YAP1	intron_11_102076817_102094353	ENSG00000137693.14	-0.498127
intron_11_113757853_113758554	0.618067	Adipose_Subcutaneous	0.975443	ZW10	intron_11_113628575_113629276	ENSG00000086827.9	-0.498592
intron_11_113758706_113760209	0.618067	Adipose_Subcutaneous	0.975443	ZW10	intron_11_113629428_113630931	ENSG00000086827.9	-0.498592
intron_11_128692121_128692655	0.622455	Adipose_Subcutaneous	0.975443	SENCR	intron_11_128562016_128562550	ENSG00000254703.4	0.492373
intron_11_1480885_1486447	0.62025	Adipose_Subcutaneous	0.975443	MOB2	intron_11_1502115_1507677	ENSG00000182208.15	0.495495
intron_11_46617890_46618260	0.61881	Adipose_Subcutaneous	0.975443	ATG13	intron_11_46639440_46639810	ENSG00000175224.17	-0.497537
intron_11_46617890_46618325	0.61881	Adipose_Subcutaneous	0.975443	ATG13	intron_11_46639440_46639875	ENSG00000175224.17	0.497537
intron_11_46617890_46625301	0.61881	Adipose_Subcutaneous	0.975443	ATG13	intron_11_46639440_46646851	ENSG00000175224.17	0.497537
intron_11_66334224_66334514	0.619264	Adipose_Subcutaneous	0.975443	RIN1	intron_11_66101695_66101985	ENSG00000174791.11	-0.496894
intron_11_67321333_67387535	0.622469	Adipose_Subcutaneous	0.975443	RAD9A	intron_11_67088804_67155006	ENSG00000172613.8	-0.492355
intron_11_72237796_72238042	0.621655	Adipose_Subcutaneous	0.975443	INPPL1	intron_11_71948840_71949086	ENSG00000165458.15	-0.493506
intron_11_72237796_72238263	0.621655	Adipose_Subcutaneous	0.975443	INPPL1	intron_11_71948840_71949307	ENSG00000165458.15	0.493506
intron_11_78443758_78465876	0.619348	Adipose_Subcutaneous	0.975443	NARS2	intron_11_78154804_78176922	ENSG00000137513.11	-0.496774
intron_12_109586799_109590771	0.619647	Adipose_Subcutaneous	0.975443	MVK	intron_12_110024604_110028576	ENSG00000110921.14	0.49635
intron_12_132084399_132084964	0.622393	Adipose_Subcutaneous	0.975443	ENSG00000291171	intron_12_132568944_132569509	ENSG00000291171.1	0.492462
intron_12_132084399_132103997	0.622393	Adipose_Subcutaneous	0.975443	ENSG00000291171	intron_12_132568944_132588542	ENSG00000291171.1	-0.492462
intron_12_3863957_3873212	0.620153	Adipose_Subcutaneous	0.975443	PARP11	intron_12_3973123_3982378	ENSG00000111224.14	-0.495633
intron_12_52237569_52238680	0.618574	Adipose_Subcutaneous	0.975443	KRT7	intron_12_52631353_52632464	ENSG00000135480.17	0.497872
intron_13_102770086_102773682	0.622229	Adipose_Subcutaneous	0.975443	TEX30	intron_13_103422436_103426032	ENSG00000151287.17	-0.492694
intron_13_33167622_33205819	0.620978	Adipose_Subcutaneous	0.975443	STARD13	intron_13_33741759_33779956	ENSG00000133121.21	-0.494465
intron_13_40560860_40665583	0.618467	Adipose_Subcutaneous	0.975443	FOXO1	intron_13_41134997_41239720	ENSG00000150907.10	-0.498024
intron_14_100139369_100141180	0.620113	Adipose_Subcutaneous	0.975443	EVL	intron_14_100605706_100607517	ENSG00000196405.13	-0.49569
intron_14_102251995_102283478	0.61982	Adipose_Subcutaneous	0.975443	MOK	intron_14_102718332_102749815	ENSG00000080823.23	0.496106
intron_14_54483767_54488925	0.620682	Adipose_Subcutaneous	0.975443	GMFB	intron_14_54950485_54955643	ENSG00000197045.13	-0.494884
intron_14_59473090_59474439	0.618257	Adipose_Subcutaneous	0.975443	L3HYPDH	intron_14_59939808_59941157	ENSG00000126790.12	0.498323
intron_14_65733381_65742093	0.620672	Adipose_Subcutaneous	0.975443	FUT8	intron_14_66200099_66208811	ENSG00000033170.17	0.494898
intron_14_75669522_75681545	0.620949	Adipose_Subcutaneous	0.975443	TTLL5	intron_14_76135865_76147888	ENSG00000119685.20	-0.494505
intron_14_85552843_85561190	0.618882	Adipose_Subcutaneous	0.975443	FLRT2	intron_14_86019187_86027534	ENSG00000185070.12	-0.497436
intron_15_65638181_65639595	0.619821	Adipose_Subcutaneous	0.975443	SLC24A1	intron_15_65930519_65931933	ENSG00000074621.14	-0.496104
intron_15_89681540_89686431	0.62271	Adipose_Subcutaneous	0.975443	PEX11A	intron_15_90224771_90229662	ENSG00000166821.9	-0.492013
intron_15_89683948_89686431	0.62271	Adipose_Subcutaneous	0.975443	PEX11A	intron_15_90227179_90229662	ENSG00000166821.9	0.492013
intron_16_22266876_22273626	0.621516	Adipose_Subcutaneous	0.975443	EEF2K	intron_16_22278197_22284947	ENSG00000103319.12	0.493703
intron_16_3312768_3313049	0.621777	Adipose_Subcutaneous	0.975443	ZNF75A	intron_16_3362768_3363049	ENSG00000162086.16	-0.493333
intron_16_47461426_47497399	0.620794	Adipose_Subcutaneous	0.975443	PHKB	intron_16_47495337_47531310	ENSG00000102893.18	-0.494726
intron_16_47511772_47515521	0.621983	Adipose_Subcutaneous	0.975443	PHKB	intron_16_47545683_47549432	ENSG00000102893.18	-0.493042
intron_16_5090349_5090432	0.620062	Adipose_Subcutaneous	0.975443	EEF2KMT	intron_16_5140350_5140433	ENSG00000118894.15	0.495763
intron_16_68191775_68226350	0.622858	Adipose_Subcutaneous	0.975443	NFATC3	intron_16_68225678_68260253	ENSG00000072736.19	-0.491803
intron_16_80980879_80981806	0.621428	Adipose_Subcutaneous	0.975443	CMC2	intron_16_81014484_81015411	ENSG00000103121.9	0.493827
intron_17_1772075_1775058	0.620801	Adipose_Subcutaneous	0.975443	SERPINF1	intron_17_1675369_1678352	ENSG00000132386.11	-0.494715
intron_17_27583105_27585657	0.621695	Adipose_Subcutaneous	0.975443	KSR1	intron_17_25910131_25912683	ENSG00000141068.15	0.49345
intron_17_29617619_29618790	0.622262	Adipose_Subcutaneous	0.975443	CORO6	intron_17_27944637_27945808	ENSG00000167549.19	0.492647
intron_17_29618632_29618790	0.622262	Adipose_Subcutaneous	0.975443	CORO6	intron_17_27945650_27945808	ENSG00000167549.19	-0.492647
intron_17_43642032_43643488	0.622674	Adipose_Subcutaneous	0.975443	MEOX1	intron_17_41719400_41720856	ENSG00000005102.14	-0.492063
intron_17_5462546_5468571	0.620464	Adipose_Subcutaneous	0.975443	DHX33	intron_17_5365866_5371891	ENSG00000005100.13	-0.495192
intron_17_5463689_5468571	0.620464	Adipose_Subcutaneous	0.975443	DHX33	intron_17_5367009_5371891	ENSG00000005100.13	0.495192
intron_17_54961312_54963306	0.620129	Adipose_Subcutaneous	0.975443	COX11	intron_17_53038673_53040667	ENSG00000166260.13	0.495668
intron_17_5553556_5558339	0.622315	Adipose_Subcutaneous	0.975443	NLRP1	intron_17_5456876_5461659	ENSG00000091592.17	-0.492572
intron_17_58724100_58732481	0.621464	Adipose_Subcutaneous	0.975443	RAD51C	intron_17_56801461_56809842	ENSG00000108384.16	0.493776
intron_17_58724100_58732484	0.621464	Adipose_Subcutaneous	0.975443	RAD51C	intron_17_56801461_56809845	ENSG00000108384.16	-0.493776
intron_17_6759718_6760406	0.620772	Adipose_Subcutaneous	0.975443	XAF1	intron_17_6663037_6663725	ENSG00000132530.17	0.494756
intron_17_6760601_6762155	0.622114	Adipose_Subcutaneous	0.975443	XAF1	intron_17_6663920_6665474	ENSG00000132530.17	-0.492857
intron_17_69147613_69149033	0.621406	Adipose_Subcutaneous	0.975443	ABCA10	intron_17_67143754_67145174	ENSG00000154263.18	-0.493858
intron_17_75263507_75265702	0.620369	Adipose_Subcutaneous	0.975443	MRPS7	intron_17_73259588_73261783	ENSG00000125445.11	0.495327
intron_18_686008_688574	0.622395	Adipose_Subcutaneous	0.975443	ENOSF1	intron_18_686008_688574	ENSG00000132199.20	-0.492459
intron_19_19034013_19042711	0.6191	Adipose_Subcutaneous	0.975443	ARMC6	intron_19_19144822_19153520	ENSG00000105676.14	-0.497126
intron_19_2112967_2113336	0.62019	Adipose_Subcutaneous	0.975443	AP3D1	intron_19_2112966_2113335	ENSG00000065000.20	-0.495581
intron_19_2113413_2114125	0.62019	Adipose_Subcutaneous	0.975443	AP3D1	intron_19_2113412_2114124	ENSG00000065000.20	-0.495581
intron_19_36151546_36151696	0.62041	Adipose_Subcutaneous	0.975443	COX7A1	intron_19_36642448_36642598	ENSG00000161281.11	-0.495269
intron_19_39342576_39348288	0.621906	Adipose_Subcutaneous	0.975443	SAMD4B	intron_19_39833216_39838928	ENSG00000179134.16	0.493151
intron_1_109657279_109657772	0.621841	Adipose_Subcutaneous	0.975443	GSTM4	intron_1_110199901_110200394	ENSG00000168765.19	0.493243
intron_1_109657671_109657772	0.621841	Adipose_Subcutaneous	0.975443	GSTM4	intron_1_110200293_110200394	ENSG00000168765.19	-0.493243
intron_1_112550693_112555868	0.620655	Adipose_Subcutaneous	0.975443	ST7L	intron_1_113093315_113098490	ENSG00000007341.19	-0.494922
intron_1_149935359_149935584	0.622016	Adipose_Subcutaneous	0.975443	MTMR11	intron_1_149907252_149907477	ENSG00000014914.21	0.492995
intron_1_156044223_156048501	0.619583	Adipose_Subcutaneous	0.975443	UBQLN4	intron_1_156014014_156018292	ENSG00000160803.8	-0.496441
intron_1_212444442_212445830	0.619409	Adipose_Subcutaneous	0.975443	NENF	intron_1_212617784_212619172	ENSG00000117691.10	-0.496689
intron_1_243307883_243307989	0.622419	Adipose_Subcutaneous	0.975443	SDCCAG8	intron_1_243471185_243471291	ENSG00000054282.16	-0.492424
intron_1_58530729_58533953	0.622481	Adipose_Subcutaneous	0.975443	OMA1	intron_1_58996401_58999625	ENSG00000162600.12	-0.492337
intron_20_25323430_25338885	0.618698	Adipose_Subcutaneous	0.975443	ABHD12	intron_20_25304066_25319521	ENSG00000100997.20	0.497696
intron_20_25323430_25339227	0.618698	Adipose_Subcutaneous	0.975443	ABHD12	intron_20_25304066_25319863	ENSG00000100997.20	-0.497696
intron_20_2861899_2862054	0.619647	Adipose_Subcutaneous	0.975443	VPS16	intron_20_2842545_2842700	ENSG00000215305.10	0.49635
intron_20_62010165_62012815	0.622558	Adipose_Subcutaneous	0.975443	TAF4	intron_20_60585221_60587871	ENSG00000130699.20	0.492228
intron_21_39345274_39345830	0.622187	Adipose_Subcutaneous	0.975443	HMGN1	intron_21_40717200_40717756	ENSG00000205581.11	0.492754
intron_21_39347292_39347379	0.618255	Adipose_Subcutaneous	0.975443	HMGN1	intron_21_40719218_40719305	ENSG00000205581.11	0.498325
intron_21_44788095_44801284	0.62234	Adipose_Subcutaneous	0.975443	UBE2G2	intron_21_46208010_46221199	ENSG00000184787.19	-0.492537
intron_22_19972827_19972925	0.620636	Adipose_Subcutaneous	0.975443	ARVCF	intron_22_19960350_19960448	ENSG00000099889.14	0.494949
intron_22_31611840_31613142	0.621963	Adipose_Subcutaneous	0.975443	SFI1	intron_22_32007826_32009128	ENSG00000198089.16	-0.49307
intron_22_46248284_46250256	0.620092	Adipose_Subcutaneous	0.975443	CDPF1	intron_22_46644181_46646153	ENSG00000205643.11	0.49572
intron_2_127986959_127989564	0.622042	Adipose_Subcutaneous	0.975443	SAP130	intron_2_128744533_128747138	ENSG00000136715.19	0.492958
intron_2_127986962_127989564	0.622042	Adipose_Subcutaneous	0.975443	SAP130	intron_2_128744536_128747138	ENSG00000136715.19	-0.492958
intron_2_162278328_162279996	0.622262	Adipose_Subcutaneous	0.975443	IFIH1	intron_2_163134838_163136506	ENSG00000115267.10	-0.492647
intron_2_199760835_199846075	0.621539	Adipose_Subcutaneous	0.975443	FTCDNL1	intron_2_200625558_200710798	ENSG00000226124.10	-0.493671
intron_2_199819757_199846075	0.621539	Adipose_Subcutaneous	0.975443	FTCDNL1	intron_2_200684480_200710798	ENSG00000226124.10	0.493671
intron_2_202295837_202297379	0.618761	Adipose_Subcutaneous	0.975443	NOP58	intron_2_203160560_203162102	ENSG00000055044.11	-0.497608
intron_2_218638808_218640664	0.621752	Adipose_Subcutaneous	0.975443	ZNF142	intron_2_219503531_219505387	ENSG00000115568.16	-0.493369
intron_2_218658876_218658980	0.621752	Adipose_Subcutaneous	0.975443	ZNF142	intron_2_219523599_219523703	ENSG00000115568.16	0.493369
intron_2_218659743_218660939	0.621752	Adipose_Subcutaneous	0.975443	BCS1L	intron_2_219524466_219525662	ENSG00000074582.15	0.493369
intron_2_218659743_218661406	0.618306	Adipose_Subcutaneous	0.975443	BCS1L	intron_2_219524466_219526129	ENSG00000074582.15	0.498253
intron_2_218660166_218660939	0.621752	Adipose_Subcutaneous	0.975443	BCS1L	intron_2_219524889_219525662	ENSG00000074582.15	0.493369
intron_2_219544893_219547506	0.622262	Adipose_Subcutaneous	0.975443	TMEM198	intron_2_220409615_220412228	ENSG00000188760.11	-0.492647
intron_2_238347475_238348764	0.622728	Adipose_Subcutaneous	0.975443	TRAF3IP1	intron_2_239256116_239257405	ENSG00000204104.12	0.491987
intron_2_241463980_241468140	0.622607	Adipose_Subcutaneous	0.975443	FARP2	intron_2_242403395_242407555	ENSG00000006607.14	-0.492158
intron_2_56177735_56179603	0.619557	Adipose_Subcutaneous	0.975443	ENSG00000233251	intron_2_56404870_56406738	ENSG00000233251.8	0.496479
intron_2_68284484_68317157	0.622262	Adipose_Subcutaneous	0.975443	CNRIP1	intron_2_68511616_68544289	ENSG00000119865.9	-0.492647
intron_2_99155051_99161957	0.620709	Adipose_Subcutaneous	0.975443	LIPT1	intron_2_99771514_99778420	ENSG00000144182.17	-0.494845
intron_3_141995141_142000252	0.618456	Adipose_Subcutaneous	0.975443	TFDP2	intron_3_141713983_141719094	ENSG00000114126.18	-0.498039
intron_3_142005544_142054115	0.61985	Adipose_Subcutaneous	0.975443	TFDP2	intron_3_141724386_141772957	ENSG00000114126.18	-0.496063
intron_3_149176412_149177840	0.619489	Adipose_Subcutaneous	0.975443	CP	intron_3_148894199_148895627	ENSG00000047457.14	-0.496575
intron_3_196927879_196929633	0.622796	Adipose_Subcutaneous	0.975443	SENP5	intron_3_196654750_196656504	ENSG00000119231.11	-0.491892
intron_3_33412827_33416758	0.620222	Adipose_Subcutaneous	0.975443	UBP1	intron_3_33454319_33458250	ENSG00000153560.12	0.495535
intron_3_47720735_47729025	0.619237	Adipose_Subcutaneous	0.975443	SMARCC1	intron_3_47762225_47770515	ENSG00000173473.11	-0.496933
intron_3_47729094_47736034	0.619237	Adipose_Subcutaneous	0.975443	SMARCC1	intron_3_47770584_47777524	ENSG00000173473.11	-0.496933
intron_3_47928350_47977865	0.619237	Adipose_Subcutaneous	0.975443	MAP4	intron_3_47969840_48019355	ENSG00000047849.22	0.496933
intron_3_56958889_57035088	0.622502	Adipose_Subcutaneous	0.975443	ARHGEF3	intron_3_56992917_57069116	ENSG00000163947.12	-0.492308
intron_3_87227556_87240699	0.620588	Adipose_Subcutaneous	0.975443	CHMP2B	intron_3_87276706_87289849	ENSG00000083937.10	0.495017
intron_4_120839274_120853418	0.62214	Adipose_Subcutaneous	0.975443	PRDM5	intron_4_121760429_121774573	ENSG00000138738.11	0.492819
intron_4_127939997_127942045	0.620526	Adipose_Subcutaneous	0.975443	MFSD8	intron_4_128861152_128863200	ENSG00000164073.11	0.495105
intron_4_184678394_184685409	0.618845	Adipose_Subcutaneous	0.975443	PRIMPOL	intron_4_185599548_185606563	ENSG00000164306.11	-0.497487
intron_4_20713539_20727285	0.622743	Adipose_Subcutaneous	0.975443	PACRGL	intron_4_20715162_20728908	ENSG00000163138.19	0.491966
intron_4_2646832_2657803	0.621072	Adipose_Subcutaneous	0.975443	FAM193A	intron_4_2648559_2659530	ENSG00000125386.16	-0.494331
intron_4_38049898_38053106	0.622446	Adipose_Subcutaneous	0.975443	TBC1D1	intron_4_38051519_38054727	ENSG00000065882.18	0.492386
intron_4_38125131_38133084	0.619319	Adipose_Subcutaneous	0.975443	TBC1D1	intron_4_38126752_38134705	ENSG00000065882.18	-0.496815
intron_4_86767976_86769769	0.622858	Adipose_Subcutaneous	0.975443	PTPN13	intron_4_87689129_87690922	ENSG00000163629.13	0.491803
intron_4_88712017_88722151	0.61892	Adipose_Subcutaneous	0.975443	FAM13A-AS1	intron_4_89633168_89643302	ENSG00000248019.3	0.497382
intron_5_43292973_43294056	0.622262	Adipose_Subcutaneous	0.975443	HMGCS1	intron_5_43293075_43294158	ENSG00000112972.15	-0.492647
intron_6_4117451_4119186	0.619703	Adipose_Subcutaneous	0.975443	ECI2	intron_6_4117685_4119420	ENSG00000198721.13	0.496271
intron_6_4119275_4125250	0.619703	Adipose_Subcutaneous	0.975443	ECI2	intron_6_4119509_4125484	ENSG00000198721.13	0.496271
intron_6_4126237_4127762	0.620002	Adipose_Subcutaneous	0.975443	ECI2	intron_6_4126471_4127996	ENSG00000198721.13	-0.495847
intron_6_43013389_43013786	0.617856	Adipose_Subcutaneous	0.975443	MEA1	intron_6_42981127_42981524	ENSG00000124733.5	0.498891
intron_6_43013389_43013898	0.617856	Adipose_Subcutaneous	0.975443	MEA1	intron_6_42981127_42981636	ENSG00000124733.5	-0.498891
intron_6_56463764_56466078	0.621635	Adipose_Subcutaneous	0.975443	DST	intron_6_56328562_56330876	ENSG00000151914.22	0.493534
intron_7_100149565_100153400	0.619647	Adipose_Subcutaneous	0.975443	LAMTOR4	intron_7_99747188_99751023	ENSG00000188186.11	0.49635
intron_7_100353123_100353210	0.620971	Adipose_Subcutaneous	0.975443	PILRB	intron_7_99950746_99950833	ENSG00000121716.21	-0.494475
intron_7_100353123_100353210	0.620971	Adipose_Subcutaneous	0.975443	PVRIG2P	intron_7_99950746_99950833	ENSG00000235333.3	-0.494475
intron_7_100353123_100353210	0.620971	Adipose_Subcutaneous	0.975443	STAG3L5P-PVRIG2P-PILRB	intron_7_99950746_99950833	ENSG00000272752.6	-0.494475
intron_7_100353270_100355143	0.620971	Adipose_Subcutaneous	0.975443	PILRB	intron_7_99950893_99952766	ENSG00000121716.21	-0.494475
intron_7_103097348_103098299	0.620309	Adipose_Subcutaneous	0.975443	ARMC10	intron_7_102737795_102738746	ENSG00000170632.14	-0.495413
intron_7_128396695_128396932	0.620555	Adipose_Subcutaneous	0.975443	IMPDH1	intron_7_128036749_128036986	ENSG00000106348.18	0.495063
intron_7_158902595_158905989	0.619088	Adipose_Subcutaneous	0.975443	DYNC2I1	intron_7_158695286_158698680	ENSG00000126870.16	0.497143
intron_7_158905283_158905989	0.619088	Adipose_Subcutaneous	0.975443	DYNC2I1	intron_7_158697974_158698680	ENSG00000126870.16	-0.497143
intron_7_26365145_26371821	0.619647	Adipose_Subcutaneous	0.975443	SNX10	intron_7_26404765_26411441	ENSG00000086300.17	0.49635
intron_7_30595143_30598796	0.618365	Adipose_Subcutaneous	0.975443	GARS1	intron_7_30634759_30638412	ENSG00000106105.15	-0.498168
intron_7_72713798_72728822	0.622796	Adipose_Subcutaneous	0.975443	TYW1B	intron_7_72178756_72193790	ENSG00000277149.5	0.491892
intron_7_92448877_92449092	0.622268	Adipose_Subcutaneous	0.975443	GATAD1	intron_7_92078191_92078406	ENSG00000157259.8	0.492638
intron_7_92448877_92450701	0.618592	Adipose_Subcutaneous	0.975443	GATAD1	intron_7_92078191_92080015	ENSG00000157259.8	-0.497847
intron_8_11779950_11783203	0.618478	Adipose_Subcutaneous	0.975443	NEIL2	intron_8_11637459_11640712	ENSG00000154328.16	0.498008
intron_8_119850516_119853047	0.619022	Adipose_Subcutaneous	0.975443	DSCC1	intron_8_120862756_120865287	ENSG00000136982.6	0.497238
intron_8_143251340_143259775	0.618898	Adipose_Subcutaneous	0.975443	ZFP41	intron_8_144333510_144341945	ENSG00000181638.20	-0.497413
intron_8_17646139_17646982	0.622811	Adipose_Subcutaneous	0.975443	MTUS1	intron_8_17503648_17504491	ENSG00000129422.15	-0.49187
intron_8_1771597_1780250	0.620517	Adipose_Subcutaneous	0.975443	CLN8	intron_8_1719763_1728416	ENSG00000182372.10	0.495118
intron_8_23328565_23333401	0.621777	Adipose_Subcutaneous	0.975443	LOXL2	intron_8_23186078_23190914	ENSG00000134013.16	0.493333
intron_8_27610600_27614655	0.62014	Adipose_Subcutaneous	0.975443	CLU	intron_8_27468117_27472172	ENSG00000120885.22	-0.495652
intron_8_42472654_42501031	0.622587	Adipose_Subcutaneous	0.975443	SLC20A2	intron_8_42330172_42358549	ENSG00000168575.10	-0.492188
intron_8_78678679_78686467	0.621736	Adipose_Subcutaneous	0.975443	ZC2HC1A	intron_8_79590914_79598702	ENSG00000104427.13	0.493392
intron_9_127684493_127690775	0.619264	Adipose_Subcutaneous	0.975443	STXBP1	intron_9_130446772_130453054	ENSG00000136854.25	-0.496894
intron_9_130630788_130631557	0.619172	Adipose_Subcutaneous	0.975443	FUBP3	intron_9_133506175_133506944	ENSG00000107164.17	0.497024
intron_9_36191273_36197551	0.621643	Adipose_Subcutaneous	0.975443	CLTA	intron_9_36191270_36197548	ENSG00000122705.18	0.493524
intron_9_68742657_68818461	0.62234	Adipose_Subcutaneous	0.975443	PIP5K1B	intron_9_71357573_71433377	ENSG00000107242.20	0.492537
intron_9_76641980_76644739	0.621687	Adipose_Subcutaneous	0.975443	PRUNE2	intron_9_79256896_79259655	ENSG00000106772.19	-0.49346
intron_9_97281669_97287660	0.622744	Adipose_Subcutaneous	0.975443	STRA6LP	intron_9_100043951_100049942	ENSG00000254633.2	0.491965
intron_9_97281669_97287660	0.622744	Adipose_Subcutaneous	0.975443	SUGT1P4-STRA6LP-CCDC180	intron_9_100043951_100049942	ENSG00000255036.6	0.491965
intron_9_97281669_97287660	0.622744	Adipose_Subcutaneous	0.975443	SUGT1P4-STRA6LP	intron_9_100043951_100049942	ENSG00000254876.5	0.491965
intron_10_34331344_34337275	0.61065	Brain_Nucleus_accumbens_basal_ganglia	0.975444	PARD3	intron_10_34620272_34626203	ENSG00000148498.17	0.509146
intron_1_184708344_184710394	0.579653	Breast_Mammary_Tissue	0.975445	EDEM3	intron_1_184677478_184679528	ENSG00000116406.20	-0.553892
intron_8_28970519_28980071	0.546617	Lung	0.975445	HMBOX1	intron_8_28828036_28837588	ENSG00000147421.18	-0.602837
intron_2_11183440_11192148	0.48876	Colon_Transverse	0.975445	ROCK2	intron_2_11323566_11332274	ENSG00000134318.16	-0.692282
intron_10_74109156_74111909	0.603167	Testis	0.975445	VCL	intron_10_75868914_75871667	ENSG00000035403.18	-0.519852
intron_10_74109156_74114184	0.603167	Testis	0.975445	VCL	intron_10_75868914_75873942	ENSG00000035403.18	0.519852
intron_10_84425048_84425731	0.538177	Adipose_Visceral_Omentum	0.975445	CCSER2	intron_10_86184804_86185487	ENSG00000107771.17	0.615572
intron_11_62729086_62733118	0.538301	Adipose_Visceral_Omentum	0.975445	TTC9C	intron_11_62496558_62500590	ENSG00000162222.14	0.615385
intron_11_62729086_62735382	0.538301	Adipose_Visceral_Omentum	0.975445	TTC9C	intron_11_62496558_62502854	ENSG00000162222.14	-0.615385
intron_11_66284966_66285381	0.538301	Adipose_Visceral_Omentum	0.975445	YIF1A	intron_11_66052437_66052852	ENSG00000174851.16	0.615385
intron_11_9025854_9029884	0.538301	Adipose_Visceral_Omentum	0.975445	SCUBE2	intron_11_9047401_9051431	ENSG00000175356.14	-0.615385
intron_12_101756566_101757212	0.538301	Adipose_Visceral_Omentum	0.975445	GNPTAB	intron_12_102150344_102150990	ENSG00000111670.16	0.615385
intron_17_49821790_49823202	0.538301	Adipose_Visceral_Omentum	0.975445	KAT7	intron_17_47899152_47900564	ENSG00000136504.14	0.615385
intron_1_25557267_25562644	0.537881	Adipose_Visceral_Omentum	0.975445	LDLRAP1	intron_1_25883758_25889135	ENSG00000157978.12	0.61602
intron_1_46000979_46002805	0.537933	Adipose_Visceral_Omentum	0.975445	MAST2	intron_1_46466651_46468477	ENSG00000086015.23	-0.615942
intron_1_77926892_77929316	0.537991	Adipose_Visceral_Omentum	0.975445	NEXN	intron_1_78392577_78395001	ENSG00000162614.19	-0.615854
intron_20_33994131_34031522	0.538076	Adipose_Visceral_Omentum	0.975445	RALY	intron_20_32581937_32619328	ENSG00000125970.12	0.615725
intron_21_39445929_39462375	0.538301	Adipose_Visceral_Omentum	0.975445	SH3BGR	intron_21_40817855_40834301	ENSG00000185437.16	0.615385
intron_2_231733033_231738013	0.538301	Adipose_Visceral_Omentum	0.975445	PDE6D	intron_2_232597743_232602723	ENSG00000156973.14	-0.615385
intron_3_134552012_134561377	0.538168	Adipose_Visceral_Omentum	0.975445	CEP63	intron_3_134270854_134280219	ENSG00000182923.20	-0.615585
intron_5_150379732_150383062	0.537915	Adipose_Visceral_Omentum	0.975445	TCOF1	intron_5_149759295_149762625	ENSG00000070814.22	0.61597
intron_5_31548687_31551293	0.538301	Adipose_Visceral_Omentum	0.975445	C5orf22	intron_5_31548794_31551400	ENSG00000082213.18	0.615385
intron_7_149288691_149289938	0.538033	Adipose_Visceral_Omentum	0.975445	ZNF783	intron_7_148985782_148987029	ENSG00000204946.10	-0.615789
intron_7_151118632_151119987	0.537921	Adipose_Visceral_Omentum	0.975445	AGAP3	intron_7_150815719_150817074	ENSG00000133612.19	-0.61596
intron_7_99452440_99453966	0.538209	Adipose_Visceral_Omentum	0.975445	CPSF4	intron_7_99050063_99051589	ENSG00000160917.15	-0.615523
intron_1_11828219_11828458	0.450879	Heart_Left_Ventricle	0.975446	CLCN6	intron_1_11888276_11888515	ENSG00000011021.23	0.75395
intron_1_67707712_67777458	0.450663	Heart_Left_Ventricle	0.975446	GNG12	intron_1_68173395_68243141	ENSG00000172380.6	-0.75431
intron_22_19432607_19433265	0.450705	Heart_Left_Ventricle	0.975446	MRPL40	intron_22_19420130_19420788	ENSG00000185608.9	0.75424
intron_22_19432859_19433265	0.450845	Heart_Left_Ventricle	0.975446	MRPL40	intron_22_19420382_19420788	ENSG00000185608.9	-0.754008
intron_3_197621868_197622187	0.450853	Heart_Left_Ventricle	0.975446	SDHAP4	intron_3_197348739_197349058	ENSG00000291091.1	0.753994
intron_3_197621868_197622187	0.450853	Heart_Left_Ventricle	0.975446	SDHAP4	intron_3_197348739_197349058	ENSG00000214135.11	0.753994
intron_3_197621868_197623220	0.450853	Heart_Left_Ventricle	0.975446	SDHAP4	intron_3_197348739_197350091	ENSG00000291091.1	-0.753994
intron_9_91356155_91361628	0.45079	Heart_Left_Ventricle	0.975446	AUH	intron_9_94118437_94123910	ENSG00000148090.12	0.754098
intron_10_12100262_12101042	0.571368	Vagina	0.975448	DHTKD1	intron_10_12142261_12143041	ENSG00000181192.12	-0.566038
intron_10_121924329_121927844	0.571795	Vagina	0.975448	ATE1	intron_10_123683844_123687359	ENSG00000107669.19	0.56541
intron_10_121924329_121928347	0.571795	Vagina	0.975448	ATE1	intron_10_123683844_123687862	ENSG00000107669.19	0.56541
intron_10_133402245_133402692	0.569053	Vagina	0.975448	ENSG00000254536	intron_10_135215749_135216196	ENSG00000254536.2	0.569447
intron_10_133402245_133402692	0.569053	Vagina	0.975448	MTG1	intron_10_135215749_135216196	ENSG00000148824.19	0.569447
intron_10_97568141_97570138	0.568391	Vagina	0.975448	UBTD1	intron_10_99327898_99329895	ENSG00000165886.5	0.570423
intron_11_1995998_1996079	0.569488	Vagina	0.975448	H19	intron_11_2017228_2017309	ENSG00000130600.21	-0.568806
intron_11_60378664_60383129	0.569526	Vagina	0.975448	MS4A7	intron_11_60146137_60150602	ENSG00000166927.13	0.56875
intron_11_6534173_6538383	0.572112	Vagina	0.975448	DNHD1	intron_11_6555403_6559613	ENSG00000179532.13	-0.564943
intron_11_71444215_71444855	0.57256	Vagina	0.975448	DHCR7	intron_11_71155261_71155901	ENSG00000172893.18	0.564286
intron_11_9047562_9047943	0.568862	Vagina	0.975448	SCUBE2	intron_11_9069109_9069490	ENSG00000175356.14	-0.569728
intron_12_122511188_122514712	0.56872	Vagina	0.975448	RSRC2	intron_12_122995735_122999259	ENSG00000111011.18	0.569937
intron_12_14507118_14511260	0.568502	Vagina	0.975448	PLBD1	intron_12_14660052_14664194	ENSG00000121316.11	-0.570259
intron_12_29660885_29751666	0.571937	Vagina	0.975448	TMTC1	intron_12_29813818_29904599	ENSG00000133687.16	-0.565201
intron_12_52056645_52056890	0.568216	Vagina	0.975448	NR4A1	intron_12_52450429_52450674	ENSG00000123358.20	0.570681
intron_12_52056645_52057057	0.568216	Vagina	0.975448	NR4A1	intron_12_52450429_52450841	ENSG00000123358.20	-0.570681
intron_13_20663386_20663498	0.568198	Vagina	0.975448	IFT88	intron_13_21237525_21237637	ENSG00000032742.18	0.570707
intron_13_99864911_99866240	0.571627	Vagina	0.975448	CLYBL	intron_13_100517165_100518494	ENSG00000125246.16	-0.565657
intron_14_104714856_104715284	0.568029	Vagina	0.975448	INF2	intron_14_105181193_105181621	ENSG00000203485.14	-0.570957
intron_14_104714856_104718795	0.568029	Vagina	0.975448	INF2	intron_14_105181193_105185132	ENSG00000203485.14	0.570957
intron_14_24269163_24269491	0.571052	Vagina	0.975448	RABGGTA	intron_14_24738369_24738697	ENSG00000100949.15	0.566502
intron_14_24269401_24269491	0.571052	Vagina	0.975448	RABGGTA	intron_14_24738607_24738697	ENSG00000100949.15	-0.566502
intron_15_42402558_42402794	0.570164	Vagina	0.975448	CAPN3	intron_15_42694756_42694992	ENSG00000092529.25	0.56781
intron_15_44380976_44413336	0.568935	Vagina	0.975448	GOLM2	intron_15_44673174_44705534	ENSG00000166734.20	-0.56962
intron_15_52019376_52045830	0.569402	Vagina	0.975448	MAPK6	intron_15_52311573_52338027	ENSG00000069956.14	0.568932
intron_15_78932038_78932372	0.569419	Vagina	0.975448	CTSH	intron_15_79224380_79224714	ENSG00000103811.18	-0.568908
intron_15_82138842_82151451	0.572341	Vagina	0.975448	EFL1	intron_15_82431183_82443792	ENSG00000140598.16	-0.564607
intron_16_11051641_11060902	0.571172	Vagina	0.975448	CLEC16A	intron_16_11145498_11154759	ENSG00000038532.17	0.566327
intron_16_5091895_5093484	0.570173	Vagina	0.975448	EEF2KMT	intron_16_5141896_5143485	ENSG00000118894.15	0.567797
intron_16_57772288_57779361	0.571493	Vagina	0.975448	KIFC3	intron_16_57806200_57813273	ENSG00000140859.16	-0.565854
intron_16_57772288_57785464	0.571493	Vagina	0.975448	KIFC3	intron_16_57806200_57819376	ENSG00000140859.16	0.565854
intron_16_81704085_81705499	0.57235	Vagina	0.975448	CMIP	intron_16_81737690_81739104	ENSG00000153815.18	0.564593
intron_16_83908282_83912218	0.568626	Vagina	0.975448	ENSG00000288849	intron_16_83941887_83945823	ENSG00000288849.1	0.570076
intron_16_83908282_83912218	0.568626	Vagina	0.975448	MLYCD	intron_16_83941887_83945823	ENSG00000103150.7	0.570076
intron_16_8806407_8811079	0.571614	Vagina	0.975448	PMM2	intron_16_8900264_8904936	ENSG00000140650.13	0.565676
intron_16_89291183_89305206	0.570836	Vagina	0.975448	ANKRD11	intron_16_89357591_89371614	ENSG00000167522.17	0.56682
intron_17_17271008_17276035	0.569912	Vagina	0.975448	COPS3	intron_17_17174322_17179349	ENSG00000141030.13	0.568182
intron_17_30743369_30759491	0.570577	Vagina	0.975448	ENSG00000290928	intron_17_29070387_29086509	ENSG00000290928.1	-0.567202
intron_17_30743369_30759491	0.570577	Vagina	0.975448	SUZ12P1	intron_17_29070387_29086509	ENSG00000264538.8	-0.567202
intron_17_4676812_4682502	0.570664	Vagina	0.975448	PELP1	intron_17_4580107_4585797	ENSG00000141456.16	0.567073
intron_17_59930174_59930358	0.572093	Vagina	0.975448	RPS6KB1	intron_17_58007535_58007719	ENSG00000108443.14	-0.564972
intron_17_60211118_60211376	0.572152	Vagina	0.975448	USP32	intron_17_58288479_58288737	ENSG00000170832.13	-0.564885
intron_17_69026467_69026976	0.567909	Vagina	0.975448	ABCA9	intron_17_67022608_67023117	ENSG00000154258.17	0.571134
intron_17_69271289_69273943	0.56938	Vagina	0.975448	ABCA5	intron_17_67267430_67270084	ENSG00000154265.16	-0.568965
intron_17_69271289_69273959	0.56938	Vagina	0.975448	ABCA5	intron_17_67267430_67270100	ENSG00000154265.16	0.568965
intron_17_7403390_7403627	0.568701	Vagina	0.975448	TMEM256	intron_17_7306709_7306946	ENSG00000205544.4	0.569966
intron_17_7403390_7403658	0.568701	Vagina	0.975448	TMEM256-PLSCR3	intron_17_7306709_7306977	ENSG00000262481.5	-0.569966
intron_17_7403390_7403658	0.568701	Vagina	0.975448	TMEM256	intron_17_7306709_7306977	ENSG00000205544.4	-0.569966
intron_17_75591246_75591601	0.570881	Vagina	0.975448	MYO15B	intron_17_73587327_73587682	ENSG00000266714.11	0.566754
intron_17_75973785_75978534	0.5713	Vagina	0.975448	ACOX1	intron_17_73969866_73974615	ENSG00000161533.12	0.566138
intron_17_7626793_7626943	0.570459	Vagina	0.975448	SAT2	intron_17_7530111_7530261	ENSG00000141504.12	0.567376
intron_17_7626793_7627143	0.570459	Vagina	0.975448	SAT2	intron_17_7530111_7530461	ENSG00000141504.12	-0.567376
intron_17_7627226_7627363	0.570459	Vagina	0.975448	SAT2	intron_17_7530544_7530681	ENSG00000141504.12	-0.567376
intron_17_7627414_7627553	0.570459	Vagina	0.975448	SAT2	intron_17_7530732_7530871	ENSG00000141504.12	-0.567376
intron_17_7627414_7627570	0.570459	Vagina	0.975448	SAT2	intron_17_7530732_7530888	ENSG00000141504.12	0.567376
intron_17_78855864_78855964	0.568765	Vagina	0.975448	TIMP2	intron_17_76851946_76852046	ENSG00000035862.13	-0.569872
intron_18_74496431_74499937	0.571588	Vagina	0.975448	CNDP2	intron_18_72163666_72167172	ENSG00000133313.15	0.565714
intron_18_8807060_8809448	0.569117	Vagina	0.975448	MTCL1	intron_18_8807058_8809446	ENSG00000168502.18	0.569353
intron_19_2108766_2109086	0.568751	Vagina	0.975448	AP3D1	intron_19_2108765_2109085	ENSG00000065000.20	-0.569892
intron_19_40268685_40269423	0.570543	Vagina	0.975448	AKT2	intron_19_40774592_40775330	ENSG00000105221.18	0.567251
intron_19_51860978_51877282	0.570556	Vagina	0.975448	ZNF577	intron_19_52364231_52380535	ENSG00000161551.15	-0.567233
intron_19_52300484_52314153	0.572162	Vagina	0.975448	ZNF480	intron_19_52803737_52817406	ENSG00000198464.14	0.56487
intron_19_9531067_9532845	0.572512	Vagina	0.975448	ZNF426	intron_19_9641743_9643521	ENSG00000130818.12	-0.564356
intron_19_9533966_9535188	0.572512	Vagina	0.975448	ZNF426	intron_19_9644642_9645864	ENSG00000130818.12	0.564356
intron_19_9533966_9536208	0.572512	Vagina	0.975448	ZNF426	intron_19_9644642_9646884	ENSG00000130818.12	-0.564356
intron_19_9535279_9536208	0.572512	Vagina	0.975448	ZNF426	intron_19_9645955_9646884	ENSG00000130818.12	-0.564356
intron_1_110232597_110232911	0.572448	Vagina	0.975448	KCNC4	intron_1_110775219_110775533	ENSG00000116396.15	-0.564451
intron_1_113100488_113107594	0.571658	Vagina	0.975448	LRIG2	intron_1_113643110_113650216	ENSG00000198799.12	0.565611
intron_1_11746223_11747440	0.571463	Vagina	0.975448	AGTRAP	intron_1_11806280_11807497	ENSG00000177674.16	0.565898
intron_1_1256125_1256992	0.572308	Vagina	0.975448	UBE2J2	intron_1_1191505_1192372	ENSG00000160087.21	-0.564655
intron_1_15507075_15507873	0.567765	Vagina	0.975448	CASP9	intron_1_15833570_15834368	ENSG00000132906.18	-0.571346
intron_1_156259163_156260451	0.570603	Vagina	0.975448	SMG5	intron_1_156228954_156230242	ENSG00000198952.8	0.567164
intron_1_219174304_219179147	0.57256	Vagina	0.975448	LYPLAL1	intron_1_219347646_219352489	ENSG00000143353.12	-0.564286
intron_1_223814353_223818206	0.569148	Vagina	0.975448	TP53BP2	intron_1_224002055_224005908	ENSG00000143514.18	-0.569307
intron_1_31656444_31657033	0.572336	Vagina	0.975448	COL16A1	intron_1_32122045_32122634	ENSG00000084636.18	0.564615
intron_1_43858308_43894383	0.572274	Vagina	0.975448	ST3GAL3	intron_1_44323980_44360055	ENSG00000126091.21	0.564706
intron_1_46031585_46032178	0.571926	Vagina	0.975448	MAST2	intron_1_46497257_46497850	ENSG00000086015.23	-0.565217
intron_20_25300884_25303550	0.570433	Vagina	0.975448	ABHD12	intron_20_25281520_25284186	ENSG00000100997.20	-0.567414
intron_20_35584093_35595477	0.569438	Vagina	0.975448	FER1L4	intron_20_34172015_34183399	ENSG00000088340.17	0.568879
intron_20_5580131_5584281	0.5692	Vagina	0.975448	GPCPD1	intron_20_5560777_5564927	ENSG00000125772.14	0.569231
intron_21_29008621_29009595	0.571274	Vagina	0.975448	RWDD2B	intron_21_30380942_30381916	ENSG00000156253.7	-0.566176
intron_21_29008621_29019211	0.571274	Vagina	0.975448	RWDD2B	intron_21_30380942_30391532	ENSG00000156253.7	0.566176
intron_21_29009692_29019211	0.571274	Vagina	0.975448	RWDD2B	intron_21_30382013_30391532	ENSG00000156253.7	-0.566176
intron_22_28695873_28699838	0.5713	Vagina	0.975448	CHEK2	intron_22_29091861_29095826	ENSG00000183765.23	0.566138
intron_22_50437068_50437506	0.570796	Vagina	0.975448	PPP6R2	intron_22_50875497_50875935	ENSG00000100239.16	0.566879
intron_22_50571539_50572006	0.569123	Vagina	0.975448	CHKB-CPT1B	intron_22_51009968_51010435	ENSG00000254413.8	0.569343
intron_22_50571539_50572006	0.569123	Vagina	0.975448	CPT1B	intron_22_51009968_51010435	ENSG00000205560.13	0.569343
intron_2_191010004_191013525	0.571439	Vagina	0.975448	STAT1	intron_2_191874730_191878251	ENSG00000115415.21	-0.565934
intron_2_237859127_237877224	0.568957	Vagina	0.975448	RAMP1	intron_2_238767770_238785866	ENSG00000132329.11	0.569588
intron_2_63174832_63259307	0.569012	Vagina	0.975448	WDPCP	intron_2_63401967_63486442	ENSG00000143951.16	0.569507
intron_3_120596539_120601111	0.568168	Vagina	0.975448	NDUFB4	intron_3_120315386_120319958	ENSG00000065518.8	-0.570751
intron_3_133759329_133764182	0.570321	Vagina	0.975448	TF	intron_3_133478173_133483026	ENSG00000091513.16	-0.567579
intron_3_49360382_49360928	0.57175	Vagina	0.975448	RHOA	intron_3_49397815_49398361	ENSG00000067560.14	0.565476
intron_3_49360382_49362496	0.57175	Vagina	0.975448	ENSG00000290318	intron_3_49397815_49399929	ENSG00000290318.1	-0.565476
intron_3_49360382_49362496	0.57175	Vagina	0.975448	RHOA	intron_3_49397815_49399929	ENSG00000067560.14	-0.565476
intron_3_52830670_52833114	0.570491	Vagina	0.975448	ENSG00000243696	intron_3_52864686_52867130	ENSG00000243696.5	0.567328
intron_4_100410355_100415898	0.570057	Vagina	0.975448	EMCN	intron_4_101331512_101337055	ENSG00000164035.10	0.567968
intron_4_16170729_16174204	0.570459	Vagina	0.975448	TAPT1	intron_4_16172352_16175827	ENSG00000169762.17	-0.567376
intron_4_17582393_17583483	0.572328	Vagina	0.975448	LAP3	intron_4_17584016_17585106	ENSG00000002549.13	0.564626
intron_4_17585136_17585951	0.572328	Vagina	0.975448	LAP3	intron_4_17586759_17587574	ENSG00000002549.13	-0.564626
intron_4_56453761_56459372	0.571999	Vagina	0.975448	PAICS	intron_4_57319927_57325538	ENSG00000128050.9	-0.565111
intron_4_82426633_82427190	0.56938	Vagina	0.975448	HNRNPDL	intron_4_83347786_83348343	ENSG00000152795.18	0.568965
intron_5_36976402_36984676	0.570805	Vagina	0.975448	NIPBL	intron_5_36976504_36984778	ENSG00000164190.19	0.566866
intron_5_6652008_6656078	0.569801	Vagina	0.975448	SRD5A1	intron_5_6652121_6656191	ENSG00000145545.12	-0.568345
intron_6_124941524_124947931	0.57008	Vagina	0.975448	RNF217-AS1	intron_6_125262670_125269077	ENSG00000236548.3	0.567934
intron_6_134966473_134969238	0.571926	Vagina	0.975448	HBS1L	intron_6_135287611_135290376	ENSG00000112339.15	0.565217
intron_6_157198907_157200705	0.57206	Vagina	0.975448	ARID1B	intron_6_157520041_157521839	ENSG00000049618.25	-0.56502
intron_6_166948625_166952488	0.572492	Vagina	0.975448	ENSG00000249141	intron_6_167362113_167365976	ENSG00000249141.1	0.564386
intron_6_166948625_166952488	0.572492	Vagina	0.975448	RNASET2	intron_6_167362113_167365976	ENSG00000026297.17	0.564386
intron_6_21668899_21742917	0.572387	Vagina	0.975448	CASC15	intron_6_21669130_21743148	ENSG00000272168.10	0.56454
intron_6_31157089_31157358	0.571304	Vagina	0.975448	CCHCR1	intron_6_31124866_31125135	ENSG00000204536.15	0.566133
intron_6_49555157_49561704	0.570889	Vagina	0.975448	C6orf141	intron_6_49522870_49529417	ENSG00000197261.12	0.566743
intron_6_56463764_56464685	0.570384	Vagina	0.975448	DST	intron_6_56328562_56329483	ENSG00000151914.22	-0.567486
intron_7_128748804_128754262	0.570537	Vagina	0.975448	CALU	intron_7_128388858_128394316	ENSG00000128595.17	-0.567261
intron_7_4995582_4996610	0.570984	Vagina	0.975448	RNF216P1	intron_7_5035213_5036241	ENSG00000196204.12	0.566603
intron_7_6159493_6160555	0.568593	Vagina	0.975448	USP42	intron_7_6199124_6200186	ENSG00000106346.12	-0.570125
intron_7_66430017_66439135	0.569801	Vagina	0.975448	LINC00174	intron_7_65895004_65904122	ENSG00000179406.10	0.568345
intron_8_11864463_11868001	0.571429	Vagina	0.975448	CTSB	intron_8_11721972_11725510	ENSG00000164733.22	-0.565948
intron_8_123506574_123513198	0.571528	Vagina	0.975448	FBXO32	intron_8_124518814_124525438	ENSG00000156804.7	-0.565802
intron_8_143567465_143567786	0.569526	Vagina	0.975448	MROH6	intron_8_144649635_144649956	ENSG00000204839.9	-0.56875
intron_8_23298947_23302027	0.571241	Vagina	0.975448	LOXL2	intron_8_23156460_23159540	ENSG00000134013.16	-0.566225
intron_8_716007_731140	0.569123	Vagina	0.975448	ERICH1	intron_8_666007_681140	ENSG00000104714.14	-0.569343
intron_9_127714189_127714379	0.572252	Vagina	0.975448	PTRH1	intron_9_130476468_130476658	ENSG00000187024.15	-0.564738
intron_9_127714424_127714975	0.572252	Vagina	0.975448	PTRH1	intron_9_130476703_130477254	ENSG00000187024.15	0.564738
intron_9_127714702_127714975	0.572252	Vagina	0.975448	PTRH1	intron_9_130476981_130477254	ENSG00000187024.15	0.564738
intron_9_128190862_128191432	0.568912	Vagina	0.975448	CIZ1	intron_9_130953141_130953711	ENSG00000148337.22	0.569655
intron_9_135947905_135953680	0.56833	Vagina	0.975448	UBAC1	intron_9_138839751_138845526	ENSG00000130560.9	-0.570513
intron_9_175784_177723	0.572145	Vagina	0.975448	ZNG1A	intron_9_175784_177723	ENSG00000172785.19	0.564895
intron_9_175784_178816	0.572145	Vagina	0.975448	ZNG1A	intron_9_175784_178816	ENSG00000172785.19	-0.564895
intron_9_35658727_35660401	0.567952	Vagina	0.975448	CCDC107	intron_9_35658724_35660398	ENSG00000159884.12	-0.57107
intron_9_89325676_89325897	0.568973	Vagina	0.975448	SECISBP2	intron_9_91940591_91940812	ENSG00000187742.15	-0.569565
intron_14_71321181_71512743	0.648434	Brain_Cerebellar_Hemisphere	0.975449	SIPA1L1	intron_14_71787898_71979460	ENSG00000197555.10	-0.455939
intron_4_127942158_127943752	0.513651	Muscle_Skeletal	0.975449	MFSD8	intron_4_128863313_128864907	ENSG00000164073.11	-0.653163
intron_6_112084246_112086556	0.513581	Muscle_Skeletal	0.975449	TUBE1	intron_6_112405449_112407759	ENSG00000074935.14	-0.653271
intron_7_149289457_149289548	0.513651	Muscle_Skeletal	0.975449	ENSG00000290600	intron_7_148986548_148986639	ENSG00000290600.1	0.653164
intron_13_45530780_45534702	0.488428	Artery_Tibial	0.975451	COG3	intron_13_46104915_46108837	ENSG00000136152.15	-0.69281
intron_20_35236191_35272005	0.488518	Artery_Tibial	0.975451	MMP24OS	intron_20_33823994_33859808	ENSG00000126005.17	0.692668
intron_20_38040564_38048348	0.488493	Artery_Tibial	0.975451	RPRD1B	intron_20_36668966_36676750	ENSG00000101413.12	0.692708
intron_22_29681601_29694752	0.488428	Artery_Tibial	0.975451	NF2	intron_22_30077590_30090741	ENSG00000186575.19	-0.69281
intron_2_165943341_165945524	0.488352	Artery_Tibial	0.975451	TTC21B	intron_2_166799851_166802034	ENSG00000123607.16	-0.692933
intron_2_46010517_46086208	0.488428	Artery_Tibial	0.975451	PRKCE	intron_2_46237656_46313347	ENSG00000171132.14	-0.69281
intron_5_151109846_151110627	0.488316	Artery_Tibial	0.975451	ANXA6	intron_5_150489407_150490188	ENSG00000197043.15	-0.692989
intron_5_179844227_179853378	0.488522	Artery_Tibial	0.975451	MRNIP	intron_5_179271227_179280378	ENSG00000161010.16	-0.692661
intron_5_88285851_88287436	0.488353	Artery_Tibial	0.975451	TMEM161B-DT	intron_5_87581668_87583253	ENSG00000247828.10	-0.692932
intron_7_141664240_141664904	0.488195	Artery_Tibial	0.975451	DENND11	intron_7_141364040_141364704	ENSG00000257093.7	-0.693182
intron_9_94031127_94064734	0.488523	Artery_Tibial	0.975451	PTPDC1	intron_9_96793409_96827016	ENSG00000158079.16	-0.692661
intron_16_86548111_86548464	0.517848	Thyroid	0.975452	MTHFSD	intron_16_86581717_86582070	ENSG00000103248.19	-0.646667
intron_2_162267569_162268087	0.517774	Thyroid	0.975452	IFIH1	intron_2_163124079_163124597	ENSG00000115267.10	0.64678
intron_2_162268277_162272226	0.517774	Thyroid	0.975452	IFIH1	intron_2_163124787_163128736	ENSG00000115267.10	0.64678
intron_3_38001860_38002396	0.517801	Thyroid	0.975452	VILL	intron_3_38043351_38043887	ENSG00000136059.16	-0.646739
intron_3_38002575_38003168	0.517801	Thyroid	0.975452	VILL	intron_3_38044066_38044659	ENSG00000136059.16	0.646739
intron_6_28271934_28272670	0.517847	Thyroid	0.975452	ENSG00000276302	intron_6_28239712_28240447	ENSG00000276302.1	-0.646667
intron_6_28271934_28272670	0.517847	Thyroid	0.975452	ZSCAN26	intron_6_28239712_28240447	ENSG00000197062.12	-0.646667
intron_19_46778908_46782383	0.577205	Colon_Sigmoid	0.975452	SLC1A5	intron_19_47282165_47285640	ENSG00000105281.12	-0.557471
intron_13_36993672_36994989	0.601164	Minor_Salivary_Gland	0.975454	ALG5	intron_13_37567809_37569126	ENSG00000120697.10	0.522727
intron_13_36993672_36995425	0.601164	Minor_Salivary_Gland	0.975454	ALG5	intron_13_37567809_37569562	ENSG00000120697.10	0.522727
intron_14_102250990_102251756	0.601149	Minor_Salivary_Gland	0.975454	MOK	intron_14_102717327_102718093	ENSG00000080823.23	-0.522748
intron_18_79374101_79377247	0.601103	Minor_Salivary_Gland	0.975454	ATP9B	intron_18_77134101_77137247	ENSG00000166377.21	0.522815
intron_2_219386948_219387070	0.601036	Minor_Salivary_Gland	0.975454	DNPEP	intron_2_220251670_220251792	ENSG00000123992.20	0.522911
intron_2_219386980_219387070	0.601036	Minor_Salivary_Gland	0.975454	DNPEP	intron_2_220251702_220251792	ENSG00000123992.20	-0.522911
intron_3_27424152_27431298	0.60092	Minor_Salivary_Gland	0.975454	SLC4A7	intron_3_27465643_27472789	ENSG00000033867.17	-0.523078
intron_3_27452498_27484079	0.600982	Minor_Salivary_Gland	0.975454	SLC4A7	intron_3_27493989_27525570	ENSG00000033867.17	-0.522988
intron_6_33691109_33691615	0.601112	Minor_Salivary_Gland	0.975454	ITPR3	intron_6_33658886_33659392	ENSG00000096433.11	0.522802
intron_11_6544671_6544792	0.502769	Esophagus_Gastroesophageal_Junction	0.975455	DNHD1	intron_11_6565901_6566022	ENSG00000179532.13	-0.67014
intron_17_80212274_80213804	0.502751	Esophagus_Gastroesophageal_Junction	0.975455	SGSH	intron_17_78186073_78187603	ENSG00000181523.13	-0.670168
intron_20_46118394_46121820	0.635481	Brain_Substantia_nigra	0.975455	CD40	intron_20_44747033_44750459	ENSG00000101017.15	0.474026
intron_10_110298790_110303468	0.648645	Brain_Cerebellar_Hemisphere	0.975456	SMNDC1	intron_10_112058548_112063226	ENSG00000119953.14	-0.455645
intron_12_123699810_123700037	0.648547	Brain_Cerebellar_Hemisphere	0.975456	TCTN2	intron_12_124184357_124184584	ENSG00000168778.13	0.455782
intron_12_123699810_123704532	0.648547	Brain_Cerebellar_Hemisphere	0.975456	TCTN2	intron_12_124184357_124189079	ENSG00000168778.13	-0.455782
intron_12_47773440_47779028	0.64871	Brain_Cerebellar_Hemisphere	0.975456	SLC48A1	intron_12_48167223_48172811	ENSG00000211584.14	-0.455556
intron_17_29609421_29610685	0.648592	Brain_Cerebellar_Hemisphere	0.975456	ANKRD13B	intron_17_27936439_27937703	ENSG00000198720.13	0.45572
intron_19_53197262_53200624	0.648547	Brain_Cerebellar_Hemisphere	0.975456	ENSG00000291131	intron_19_53700515_53703877	ENSG00000291131.1	-0.455782
intron_22_20052584_20053437	0.64871	Brain_Cerebellar_Hemisphere	0.975456	TANGO2	intron_22_20040107_20040960	ENSG00000183597.16	0.455556
intron_22_50577463_50577775	0.648672	Brain_Cerebellar_Hemisphere	0.975456	CHKB-CPT1B	intron_22_51015892_51016204	ENSG00000254413.8	0.455607
intron_22_50577463_50577775	0.648672	Brain_Cerebellar_Hemisphere	0.975456	CPT1B	intron_22_51015892_51016204	ENSG00000205560.13	0.455607
intron_8_17064237_17069688	0.648727	Brain_Cerebellar_Hemisphere	0.975456	MICU3	intron_8_16921746_16927197	ENSG00000155970.12	-0.455531
intron_14_75088641_75091270	0.59042	smultixcan	0.975456	NEK9	intron_14_75555344_75557973	ENSG00000119638.14	0.83509
intron_16_11549745_11553533	0.59045	smultixcan	0.975456	LITAF	intron_16_11643601_11647389	ENSG00000189067.14	1.11059
intron_17_80415610_80422206	0.590433	smultixcan	0.975456	ENDOV	intron_17_78389410_78396006	ENSG00000173818.17	-1.01398
intron_1_2397220_2400857	0.590427	smultixcan	0.975456	RER1	intron_1_2328659_2332296	ENSG00000157916.20	-0.047555
intron_5_218418_223482	0.590449	smultixcan	0.975456	ENSG00000286001	intron_5_218533_223597	ENSG00000286001.1	-0.895833
intron_5_218418_223482	0.590449	smultixcan	0.975456	SDHA	intron_5_218533_223597	ENSG00000073578.18	-0.895833
intron_15_49615243_49620631	0.590459	smultixcan	0.975457	FAM227B	intron_15_49907440_49912828	ENSG00000166262.16	-0.538158
intron_16_84196044_84196127	0.507067	Brain_Amygdala	0.975458	ADAD2	intron_16_84229650_84229733	ENSG00000140955.11	0.663412
intron_1_1395537_1398233	0.507096	Brain_Amygdala	0.975458	CCNL2	intron_1_1330917_1333613	ENSG00000221978.13	0.663366
intron_1_9038929_9039552	0.50705	Brain_Amygdala	0.975458	SLC2A5	intron_1_9098988_9099611	ENSG00000142583.18	-0.663438
intron_5_178222934_178224616	0.507035	Brain_Amygdala	0.975458	PHYKPL	intron_5_177649935_177651617	ENSG00000175309.15	-0.663462
intron_10_18513660_18539194	0.634805	Brain_Spinal_cord_cervical_c-1	0.975458	ENSG00000240291	intron_10_18802589_18828123	ENSG00000240291.1	-0.474975
intron_1_196690239_196701318	0.634732	Brain_Spinal_cord_cervical_c-1	0.975458	CFH	intron_1_196659369_196670448	ENSG00000000971.17	-0.475077
intron_4_86103244_86107223	0.634787	Brain_Spinal_cord_cervical_c-1	0.975458	MAPK10	intron_4_87024397_87028376	ENSG00000109339.24	-0.475
intron_10_101580416_101582763	0.512487	Brain_Frontal_Cortex_BA9	0.97546	POLL	intron_10_103340173_103342520	ENSG00000166169.17	0.654971
intron_11_119395154_119469809	0.512673	Brain_Frontal_Cortex_BA9	0.97546	USP2-AS1	intron_11_119265864_119340520	ENSG00000245248.10	0.654681
intron_11_14519041_14610966	0.512513	Brain_Frontal_Cortex_BA9	0.97546	PSMA1	intron_11_14540587_14632512	ENSG00000129084.18	0.65493
intron_14_74298069_74300150	0.512132	Brain_Frontal_Cortex_BA9	0.97546	ABCD4	intron_14_74764772_74766853	ENSG00000119688.21	0.655521
intron_17_76540573_76542553	0.512621	Brain_Frontal_Cortex_BA9	0.97546	PRCD	intron_17_74536655_74538635	ENSG00000214140.11	-0.654762
intron_18_5410619_5419711	0.512621	Brain_Frontal_Cortex_BA9	0.97546	EPB41L3	intron_18_5410618_5419710	ENSG00000082397.18	-0.654762
intron_18_79904183_79915387	0.512758	Brain_Frontal_Cortex_BA9	0.97546	SLC66A2	intron_18_77664183_77675387	ENSG00000122490.19	0.654549
intron_18_79904183_79919184	0.512758	Brain_Frontal_Cortex_BA9	0.97546	SLC66A2	intron_18_77664183_77679184	ENSG00000122490.19	-0.654549
intron_18_79904183_79943329	0.512758	Brain_Frontal_Cortex_BA9	0.97546	SLC66A2	intron_18_77664183_77703329	ENSG00000122490.19	-0.654549
intron_19_3453916_3456550	0.51289	Brain_Frontal_Cortex_BA9	0.97546	NFIC	intron_19_3453914_3456548	ENSG00000141905.19	0.654344
intron_19_52374427_52383849	0.512249	Brain_Frontal_Cortex_BA9	0.97546	ZNF880	intron_19_52877680_52887102	ENSG00000221923.9	-0.65534
intron_1_53878402_53878642	0.512847	Brain_Frontal_Cortex_BA9	0.97546	YIPF1	intron_1_54344075_54344315	ENSG00000058799.15	-0.654412
intron_2_241475987_241483465	0.51261	Brain_Frontal_Cortex_BA9	0.97546	FARP2	intron_2_242415402_242422880	ENSG00000006607.14	0.654778
intron_2_241748942_241750151	0.51232	Brain_Frontal_Cortex_BA9	0.97546	D2HGDH	intron_2_242688357_242689566	ENSG00000180902.18	-0.655229
intron_3_158645781_158646165	0.512847	Brain_Frontal_Cortex_BA9	0.97546	GFM1	intron_3_158363570_158363954	ENSG00000168827.15	0.654412
intron_5_55968396_55969550	0.512144	Brain_Frontal_Cortex_BA9	0.97546	IL6ST	intron_5_55264224_55265378	ENSG00000134352.21	-0.655502
intron_5_88285851_88287436	0.512357	Brain_Frontal_Cortex_BA9	0.97546	TMEM161B-DT	intron_5_87581668_87583253	ENSG00000247828.10	-0.655172
intron_6_155260400_155285158	0.512441	Brain_Frontal_Cortex_BA9	0.97546	TFB1M	intron_6_155581534_155606292	ENSG00000029639.11	0.655041
intron_6_28271934_28272670	0.51293	Brain_Frontal_Cortex_BA9	0.97546	ENSG00000276302	intron_6_28239712_28240447	ENSG00000276302.1	-0.654282
intron_6_28271934_28272670	0.51293	Brain_Frontal_Cortex_BA9	0.97546	ZSCAN26	intron_6_28239712_28240447	ENSG00000197062.12	-0.654282
intron_9_122169756_122174496	0.512847	Brain_Frontal_Cortex_BA9	0.97546	MORN5	intron_9_124932035_124936775	ENSG00000185681.13	0.654412
intron_9_128431303_128435653	0.512905	Brain_Frontal_Cortex_BA9	0.97546	CERCAM	intron_9_131193582_131197932	ENSG00000167123.20	-0.654321
intron_2_130356200_130358867	0.476796	Artery_Aorta	0.975461	PTPN18	intron_2_131113773_131116440	ENSG00000072135.13	0.711466
intron_2_232735238_232735763	0.476751	Artery_Aorta	0.975461	GIGYF2	intron_2_233599948_233600473	ENSG00000204120.16	0.711538
intron_10_101354228_101430345	0.453239	Brain_Anterior_cingulate_cortex_BA24	0.975461	BTRC	intron_10_103113985_103190102	ENSG00000166167.18	-0.750026
intron_10_102424792_102425115	0.44741	Brain_Anterior_cingulate_cortex_BA24	0.975461	CUEDC2	intron_10_104184549_104184872	ENSG00000107874.11	-0.75974
intron_10_102714681_102726612	0.449499	Brain_Anterior_cingulate_cortex_BA24	0.975461	SFXN2	intron_10_104474438_104486369	ENSG00000156398.13	0.75625
intron_10_114315765_114323171	0.459442	Brain_Anterior_cingulate_cortex_BA24	0.975461	AFAP1L2	intron_10_116075524_116082930	ENSG00000169129.16	0.739766
intron_10_119500259_119515509	0.455032	Brain_Anterior_cingulate_cortex_BA24	0.975461	RGS10	intron_10_121259771_121275021	ENSG00000148908.15	-0.747053
intron_10_12162289_12164268	0.456465	Brain_Anterior_cingulate_cortex_BA24	0.975461	SEC61A2	intron_10_12204288_12206267	ENSG00000065665.21	-0.744681
intron_10_13295606_13298187	0.448349	Brain_Anterior_cingulate_cortex_BA24	0.975461	PHYH	intron_10_13337606_13340187	ENSG00000107537.14	0.75817
intron_10_133394332_133395713	0.450057	Brain_Anterior_cingulate_cortex_BA24	0.975461	MTG1	intron_10_135207836_135209217	ENSG00000148824.19	-0.755319
intron_10_13496888_13499739	0.454777	Brain_Anterior_cingulate_cortex_BA24	0.975461	BEND7	intron_10_13538888_13541739	ENSG00000165626.19	0.747475
intron_10_13496888_13499778	0.454777	Brain_Anterior_cingulate_cortex_BA24	0.975461	BEND7	intron_10_13538888_13541778	ENSG00000165626.19	-0.747475
intron_10_27240484_27240674	0.460633	Brain_Anterior_cingulate_cortex_BA24	0.975461	ACBD5	intron_10_27529413_27529603	ENSG00000107897.20	-0.737805
intron_10_27240484_27242059	0.460633	Brain_Anterior_cingulate_cortex_BA24	0.975461	ACBD5	intron_10_27529413_27530988	ENSG00000107897.20	0.737805
intron_10_69133047_69155812	0.457334	Brain_Anterior_cingulate_cortex_BA24	0.975461	VPS26A	intron_10_70892803_70915568	ENSG00000122958.15	0.743243
intron_10_69994854_70001387	0.458851	Brain_Anterior_cingulate_cortex_BA24	0.975461	LINC02636	intron_10_71754610_71761143	ENSG00000224222.2	0.740741
intron_10_80082204_80090380	0.450502	Brain_Anterior_cingulate_cortex_BA24	0.975461	TMEM254	intron_10_81841960_81850136	ENSG00000133678.14	-0.754579
intron_10_93912799_93954009	0.457695	Brain_Anterior_cingulate_cortex_BA24	0.975461	SLC35G1	intron_10_95672556_95713766	ENSG00000176273.15	0.742647
intron_11_113697418_113706222	0.452188	Brain_Anterior_cingulate_cortex_BA24	0.975461	TMPRSS5	intron_11_113568140_113576944	ENSG00000166682.13	-0.751773
intron_11_113699693_113700066	0.453255	Brain_Anterior_cingulate_cortex_BA24	0.975461	TMPRSS5	intron_11_113570415_113570788	ENSG00000166682.13	-0.75
intron_11_113700168_113706222	0.453255	Brain_Anterior_cingulate_cortex_BA24	0.975461	TMPRSS5	intron_11_113570890_113576944	ENSG00000166682.13	-0.75
intron_11_122064271_122066136	0.455116	Brain_Anterior_cingulate_cortex_BA24	0.975461	MIR100HG	intron_11_121934979_121936844	ENSG00000255248.11	0.746914
intron_11_16791202_16794488	0.456272	Brain_Anterior_cingulate_cortex_BA24	0.975461	PLEKHA7	intron_11_16812749_16816035	ENSG00000166689.18	-0.745
intron_11_47736740_47743953	0.459463	Brain_Anterior_cingulate_cortex_BA24	0.975461	FNBP4	intron_11_47758292_47765505	ENSG00000109920.13	-0.739732
intron_11_57811486_57815394	0.448079	Brain_Anterior_cingulate_cortex_BA24	0.975461	CTNND1	intron_11_57578958_57582866	ENSG00000198561.16	-0.758621
intron_11_62856381_62871577	0.455549	Brain_Anterior_cingulate_cortex_BA24	0.975461	SLC3A2	intron_11_62623853_62639049	ENSG00000168003.19	0.746196
intron_11_65638182_65640831	0.457953	Brain_Anterior_cingulate_cortex_BA24	0.975461	SIPA1	intron_11_65405653_65408302	ENSG00000213445.10	0.742222
intron_11_66003070_66003235	0.453761	Brain_Anterior_cingulate_cortex_BA24	0.975461	BANF1	intron_11_65770541_65770706	ENSG00000175334.8	0.74916
intron_11_68171251_68171543	0.459501	Brain_Anterior_cingulate_cortex_BA24	0.975461	KMT5B	intron_11_67938718_67939010	ENSG00000110066.16	0.739669
intron_11_71498528_71501302	0.447719	Brain_Anterior_cingulate_cortex_BA24	0.975461	NADSYN1	intron_11_71209574_71212348	ENSG00000172890.13	-0.759223
intron_11_72008845_72008967	0.452756	Brain_Anterior_cingulate_cortex_BA24	0.975461	NUMA1	intron_11_71719891_71720013	ENSG00000137497.19	-0.750828
intron_11_86264263_86276980	0.448964	Brain_Anterior_cingulate_cortex_BA24	0.975461	EED	intron_11_85975305_85988022	ENSG00000074266.23	-0.757143
intron_11_86268561_86270083	0.460079	Brain_Anterior_cingulate_cortex_BA24	0.975461	EED	intron_11_85979603_85981125	ENSG00000074266.23	-0.738717
intron_11_8726209_8750621	0.457695	Brain_Anterior_cingulate_cortex_BA24	0.975461	DENND2B	intron_11_8747756_8772168	ENSG00000166444.19	0.742647
intron_11_93181786_93182806	0.460234	Brain_Anterior_cingulate_cortex_BA24	0.975461	SLC36A4	intron_11_92914952_92915972	ENSG00000180773.15	-0.738462
intron_12_120098935_120099030	0.453255	Brain_Anterior_cingulate_cortex_BA24	0.975461	RAB35	intron_12_120536739_120536834	ENSG00000111737.12	-0.75
intron_12_120177555_120177684	0.457192	Brain_Anterior_cingulate_cortex_BA24	0.975461	GCN1	intron_12_120615358_120615487	ENSG00000089154.11	-0.743478
intron_12_123937830_123942744	0.4593	Brain_Anterior_cingulate_cortex_BA24	0.975461	CCDC92	intron_12_124422377_124427291	ENSG00000119242.9	0.74
intron_12_123944364_123944669	0.455265	Brain_Anterior_cingulate_cortex_BA24	0.975461	CCDC92	intron_12_124428911_124429216	ENSG00000119242.9	-0.746667
intron_12_123944364_123956284	0.455265	Brain_Anterior_cingulate_cortex_BA24	0.975461	CCDC92	intron_12_124428911_124440831	ENSG00000119242.9	0.746667
intron_12_123944364_123972529	0.455265	Brain_Anterior_cingulate_cortex_BA24	0.975461	CCDC92	intron_12_124428911_124457076	ENSG00000119242.9	0.746667
intron_12_123944740_123945704	0.455265	Brain_Anterior_cingulate_cortex_BA24	0.975461	CCDC92	intron_12_124429287_124430251	ENSG00000119242.9	-0.746667
intron_12_132114545_132120420	0.458126	Brain_Anterior_cingulate_cortex_BA24	0.975461	ENSG00000291171	intron_12_132599090_132604965	ENSG00000291171.1	0.741935
intron_12_132201261_132203505	0.446827	Brain_Anterior_cingulate_cortex_BA24	0.975461	GALNT9	intron_12_132685806_132688050	ENSG00000182870.13	0.760715
intron_12_132572344_132572527	0.456102	Brain_Anterior_cingulate_cortex_BA24	0.975461	FBRSL1	intron_12_133148930_133149113	ENSG00000112787.14	0.745281
intron_12_132872394_132877555	0.458263	Brain_Anterior_cingulate_cortex_BA24	0.975461	CHFR	intron_12_133448980_133454141	ENSG00000072609.18	-0.74171
intron_12_53725266_53725690	0.453681	Brain_Anterior_cingulate_cortex_BA24	0.975461	CALCOCO1	intron_12_54119050_54119474	ENSG00000012822.16	-0.749292
intron_12_57532315_57532572	0.455997	Brain_Anterior_cingulate_cortex_BA24	0.975461	DCTN2	intron_12_57926098_57926355	ENSG00000175203.17	-0.745455
intron_12_7355130_7357380	0.460764	Brain_Anterior_cingulate_cortex_BA24	0.975461	CD163L1	intron_12_7507726_7509976	ENSG00000177675.9	0.737589
intron_13_27427192_27429870	0.451494	Brain_Anterior_cingulate_cortex_BA24	0.975461	GTF3A	intron_13_28001329_28004007	ENSG00000122034.17	0.752927
intron_13_32403200_32404321	0.454246	Brain_Anterior_cingulate_cortex_BA24	0.975461	N4BP2L1	intron_13_32977337_32978458	ENSG00000139597.18	-0.748354
intron_13_45341630_45344329	0.456559	Brain_Anterior_cingulate_cortex_BA24	0.975461	TPT1-AS1	intron_13_45915765_45918464	ENSG00000170919.16	0.744526
intron_13_49663195_49669777	0.457742	Brain_Anterior_cingulate_cortex_BA24	0.975461	EBPL	intron_13_50237331_50243913	ENSG00000123179.14	-0.74257
intron_13_51957607_51958311	0.448635	Brain_Anterior_cingulate_cortex_BA24	0.975461	ATP7B	intron_13_52531743_52532447	ENSG00000123191.16	-0.757692
intron_13_72835368_72854057	0.453255	Brain_Anterior_cingulate_cortex_BA24	0.975461	PIBF1	intron_13_73409506_73428195	ENSG00000083535.16	-0.75
intron_14_100376495_100468021	0.454382	Brain_Anterior_cingulate_cortex_BA24	0.975461	WDR25	intron_14_100842832_100934358	ENSG00000176473.14	0.74813
intron_14_39151839_39158285	0.448474	Brain_Anterior_cingulate_cortex_BA24	0.975461	TRAPPC6B	intron_14_39621043_39627489	ENSG00000182400.15	0.757962
intron_14_50730983_50735516	0.454841	Brain_Anterior_cingulate_cortex_BA24	0.975461	NIN	intron_14_51197701_51202234	ENSG00000100503.27	-0.747368
intron_14_73366981_73409937	0.457775	Brain_Anterior_cingulate_cortex_BA24	0.975461	ENSG00000285006	intron_14_73833689_73876645	ENSG00000285006.1	-0.742515
intron_14_73366981_73409937	0.457775	Brain_Anterior_cingulate_cortex_BA24	0.975461	NUMB	intron_14_73833689_73876645	ENSG00000133961.21	-0.742515
intron_14_99695474_99699466	0.459828	Brain_Anterior_cingulate_cortex_BA24	0.975461	CYP46A1	intron_14_100161811_100165803	ENSG00000036530.9	0.73913
intron_15_27845052_27851382	0.454451	Brain_Anterior_cingulate_cortex_BA24	0.975461	OCA2	intron_15_28090198_28096528	ENSG00000104044.16	0.748016
intron_15_34361532_34362196	0.45405	Brain_Anterior_cingulate_cortex_BA24	0.975461	LPCAT4	intron_15_34653733_34654397	ENSG00000176454.15	-0.748681
intron_15_58901287_58916935	0.460743	Brain_Anterior_cingulate_cortex_BA24	0.975461	SLTM	intron_15_59193486_59209134	ENSG00000137776.17	0.737624
intron_15_66352955_66386607	0.449281	Brain_Anterior_cingulate_cortex_BA24	0.975461	TIPIN	intron_15_66645293_66678945	ENSG00000075131.10	0.756614
intron_15_70684446_70687540	0.460173	Brain_Anterior_cingulate_cortex_BA24	0.975461	UACA	intron_15_70976785_70979879	ENSG00000137831.15	-0.738562
intron_16_15667439_15677801	0.458126	Brain_Anterior_cingulate_cortex_BA24	0.975461	NDE1	intron_16_15761296_15771658	ENSG00000072864.16	0.741935
intron_16_19525861_19527867	0.45532	Brain_Anterior_cingulate_cortex_BA24	0.975461	CCP110	intron_16_19537183_19539189	ENSG00000103540.17	-0.746575
intron_16_23494378_23495694	0.453752	Brain_Anterior_cingulate_cortex_BA24	0.975461	GGA2	intron_16_23505699_23507015	ENSG00000103365.15	-0.749175
intron_16_27235299_27241799	0.450346	Brain_Anterior_cingulate_cortex_BA24	0.975461	NSMCE1	intron_16_27246620_27253120	ENSG00000169189.17	-0.754839
intron_16_27235299_27257435	0.450346	Brain_Anterior_cingulate_cortex_BA24	0.975461	NSMCE1	intron_16_27246620_27268756	ENSG00000169189.17	0.754839
intron_16_68558124_68558375	0.453255	Brain_Anterior_cingulate_cortex_BA24	0.975461	ZFP90	intron_16_68592027_68592278	ENSG00000184939.16	-0.75
intron_16_68558124_68558473	0.453255	Brain_Anterior_cingulate_cortex_BA24	0.975461	ZFP90	intron_16_68592027_68592376	ENSG00000184939.16	0.75
intron_16_70656679_70656963	0.450012	Brain_Anterior_cingulate_cortex_BA24	0.975461	IL34	intron_16_70690582_70690866	ENSG00000157368.12	-0.755396
intron_16_74672538_74674960	0.459778	Brain_Anterior_cingulate_cortex_BA24	0.975461	MLKL	intron_16_74706436_74708858	ENSG00000168404.13	-0.739212
intron_16_74675100_74675324	0.452408	Brain_Anterior_cingulate_cortex_BA24	0.975461	MLKL	intron_16_74708998_74709222	ENSG00000168404.13	-0.751407
intron_16_74675764_74678899	0.452408	Brain_Anterior_cingulate_cortex_BA24	0.975461	MLKL	intron_16_74709662_74712797	ENSG00000168404.13	-0.751407
intron_16_75568209_75577279	0.44787	Brain_Anterior_cingulate_cortex_BA24	0.975461	GABARAPL2	intron_16_75602107_75611177	ENSG00000034713.8	-0.758971
intron_16_80997429_80998285	0.457448	Brain_Anterior_cingulate_cortex_BA24	0.975461	CMC2	intron_16_81031034_81031890	ENSG00000103121.9	0.743056
intron_16_81001334_81006734	0.459389	Brain_Anterior_cingulate_cortex_BA24	0.975461	CMC2	intron_16_81034939_81040339	ENSG00000103121.9	0.739853
intron_16_81001334_81006734	0.459389	Brain_Anterior_cingulate_cortex_BA24	0.975461	ENSG00000286221	intron_16_81034939_81040339	ENSG00000286221.1	0.739853
intron_16_89716822_89719027	0.447255	Brain_Anterior_cingulate_cortex_BA24	0.975461	VPS9D1	intron_16_89783230_89785435	ENSG00000075399.14	-0.76
intron_17_16432300_16433574	0.451076	Brain_Anterior_cingulate_cortex_BA24	0.975461	TRPV2	intron_17_16335614_16336888	ENSG00000187688.15	-0.753623
intron_17_18021238_18021745	0.458424	Brain_Anterior_cingulate_cortex_BA24	0.975461	ATPAF2	intron_17_17924552_17925059	ENSG00000171953.16	-0.741445
intron_17_18360552_18363372	0.455163	Brain_Anterior_cingulate_cortex_BA24	0.975461	SHMT1	intron_17_18263866_18266686	ENSG00000176974.21	0.746835
intron_17_28560191_28563431	0.459399	Brain_Anterior_cingulate_cortex_BA24	0.975461	PIGS	intron_17_26887209_26890449	ENSG00000087111.22	0.739837
intron_17_32024782_32027769	0.459181	Brain_Anterior_cingulate_cortex_BA24	0.975461	LRRC37B	intron_17_30351801_30354788	ENSG00000185158.13	0.740196
intron_17_32221186_32224616	0.457359	Brain_Anterior_cingulate_cortex_BA24	0.975461	RHOT1	intron_17_30548205_30551635	ENSG00000126858.19	-0.743202
intron_17_40331396_40348316	0.449591	Brain_Anterior_cingulate_cortex_BA24	0.975461	RARA	intron_17_38487648_38504568	ENSG00000131759.18	-0.756098
intron_17_4071446_4072608	0.452368	Brain_Anterior_cingulate_cortex_BA24	0.975461	ZZEF1	intron_17_3974740_3975902	ENSG00000074755.15	-0.751473
intron_17_41835682_41835859	0.453255	Brain_Anterior_cingulate_cortex_BA24	0.975461	NT5C3B	intron_17_39991934_39992111	ENSG00000141698.17	-0.75
intron_17_5106506_5108926	0.453255	Brain_Anterior_cingulate_cortex_BA24	0.975461	ZNF232	intron_17_5009801_5012221	ENSG00000167840.14	0.75
intron_17_51273450_51275866	0.449235	Brain_Anterior_cingulate_cortex_BA24	0.975461	UTP18	intron_17_49350811_49353227	ENSG00000011260.14	-0.756691
intron_17_63543660_63544249	0.459424	Brain_Anterior_cingulate_cortex_BA24	0.975461	KCNH6	intron_17_61621021_61621610	ENSG00000173826.15	-0.739796
intron_17_64547801_64551584	0.452786	Brain_Anterior_cingulate_cortex_BA24	0.975461	SMURF2	intron_17_62543919_62547702	ENSG00000108854.16	-0.750779
intron_17_74954365_74955792	0.446892	Brain_Anterior_cingulate_cortex_BA24	0.975461	HID1	intron_17_72950460_72951887	ENSG00000167861.16	-0.760606
intron_17_76540215_76540505	0.456848	Brain_Anterior_cingulate_cortex_BA24	0.975461	PRCD	intron_17_74536297_74536587	ENSG00000214140.11	-0.744048
intron_17_76540573_76543029	0.456848	Brain_Anterior_cingulate_cortex_BA24	0.975461	PRCD	intron_17_74536655_74539111	ENSG00000214140.11	0.744048
intron_17_7931149_7931506	0.458982	Brain_Anterior_cingulate_cortex_BA24	0.975461	TRAPPC1	intron_17_7834467_7834824	ENSG00000170043.12	0.740525
intron_17_7931149_7931731	0.458982	Brain_Anterior_cingulate_cortex_BA24	0.975461	TRAPPC1	intron_17_7834467_7835049	ENSG00000170043.12	-0.740525
intron_17_80203965_80205333	0.448493	Brain_Anterior_cingulate_cortex_BA24	0.975461	ENSG00000262580	intron_17_78177764_78179132	ENSG00000262580.5	0.75793
intron_17_80625793_80643728	0.458851	Brain_Anterior_cingulate_cortex_BA24	0.975461	RPTOR	intron_17_78599593_78617528	ENSG00000141564.16	-0.740741
intron_17_81684103_81684813	0.460234	Brain_Anterior_cingulate_cortex_BA24	0.975461	HGS	intron_17_79651133_79651843	ENSG00000185359.14	-0.738462
intron_17_82029185_82029543	0.457978	Brain_Anterior_cingulate_cortex_BA24	0.975461	LRRC45	intron_17_79987061_79987419	ENSG00000169683.8	-0.742181
intron_17_82029635_82030065	0.459481	Brain_Anterior_cingulate_cortex_BA24	0.975461	LRRC45	intron_17_79987511_79987941	ENSG00000169683.8	0.739701
intron_17_82036063_82036191	0.451704	Brain_Anterior_cingulate_cortex_BA24	0.975461	DCXR	intron_17_79993939_79994067	ENSG00000169738.8	0.752577
intron_17_82062973_82064126	0.450704	Brain_Anterior_cingulate_cortex_BA24	0.975461	DUS1L	intron_17_80020849_80022002	ENSG00000169718.18	-0.754242
intron_18_12658205_12658574	0.450101	Brain_Anterior_cingulate_cortex_BA24	0.975461	PSMG2	intron_18_12658204_12658573	ENSG00000128789.22	0.755246
intron_18_12658343_12658574	0.44923	Brain_Anterior_cingulate_cortex_BA24	0.975461	PSMG2	intron_18_12658342_12658573	ENSG00000128789.22	-0.7567
intron_18_13087646_13089456	0.454864	Brain_Anterior_cingulate_cortex_BA24	0.975461	CEP192	intron_18_13087645_13089455	ENSG00000101639.19	0.747331
intron_18_3262237_3272884	0.454308	Brain_Anterior_cingulate_cortex_BA24	0.975461	MYL12B	intron_18_3262235_3272882	ENSG00000118680.14	-0.748252
intron_18_3262756_3272884	0.454308	Brain_Anterior_cingulate_cortex_BA24	0.975461	MYL12B	intron_18_3262754_3272882	ENSG00000118680.14	0.748252
intron_18_47134704_47136302	0.453255	Brain_Anterior_cingulate_cortex_BA24	0.975461	ENSG00000267228	intron_18_44661075_44662673	ENSG00000267228.7	-0.75
intron_18_47134704_47136302	0.453255	Brain_Anterior_cingulate_cortex_BA24	0.975461	HDHD2	intron_18_44661075_44662673	ENSG00000167220.12	-0.75
intron_18_47134704_47136339	0.453255	Brain_Anterior_cingulate_cortex_BA24	0.975461	ENSG00000267228	intron_18_44661075_44662710	ENSG00000267228.7	0.75
intron_18_47134704_47136339	0.453255	Brain_Anterior_cingulate_cortex_BA24	0.975461	HDHD2	intron_18_44661075_44662710	ENSG00000167220.12	0.75
intron_18_62558770_62560587	0.450188	Brain_Anterior_cingulate_cortex_BA24	0.975461	ZCCHC2	intron_18_60226003_60227820	ENSG00000141664.10	0.755102
intron_18_79964786_79966612	0.457953	Brain_Anterior_cingulate_cortex_BA24	0.975461	HSBP1L1	intron_18_77724786_77726612	ENSG00000226742.4	0.742222
intron_19_10707380_10707500	0.45403	Brain_Anterior_cingulate_cortex_BA24	0.975461	QTRT1	intron_19_10818056_10818176	ENSG00000213339.9	-0.748713
intron_19_16185765_16190520	0.459911	Brain_Anterior_cingulate_cortex_BA24	0.975461	FAM32A	intron_19_16296576_16301331	ENSG00000105058.12	0.738994
intron_19_17181040_17183829	0.457652	Brain_Anterior_cingulate_cortex_BA24	0.975461	MYO9B	intron_19_17291849_17294638	ENSG00000099331.14	-0.742718
intron_19_17228309_17229009	0.450835	Brain_Anterior_cingulate_cortex_BA24	0.975461	OCEL1	intron_19_17339118_17339818	ENSG00000099330.9	0.754023
intron_19_17568713_17572483	0.454936	Brain_Anterior_cingulate_cortex_BA24	0.975461	COLGALT1	intron_19_17679522_17683292	ENSG00000130309.12	0.747212
intron_19_2827743_2832303	0.447255	Brain_Anterior_cingulate_cortex_BA24	0.975461	ZNF554	intron_19_2827741_2832301	ENSG00000172006.12	0.76
intron_19_33373895_33379144	0.451887	Brain_Anterior_cingulate_cortex_BA24	0.975461	CEBPG	intron_19_33864801_33870050	ENSG00000153879.9	-0.752272
intron_19_35158400_35160709	0.459095	Brain_Anterior_cingulate_cortex_BA24	0.975461	FXYD5	intron_19_35649303_35651612	ENSG00000089327.15	-0.740338
intron_19_35742803_35743809	0.460752	Brain_Anterior_cingulate_cortex_BA24	0.975461	U2AF1L4	intron_19_36233704_36234710	ENSG00000161265.15	0.737609
intron_19_35743345_35743809	0.460752	Brain_Anterior_cingulate_cortex_BA24	0.975461	U2AF1L4	intron_19_36234246_36234710	ENSG00000161265.15	0.737609
intron_19_36121718_36125451	0.455997	Brain_Anterior_cingulate_cortex_BA24	0.975461	TBCB	intron_19_36612620_36616353	ENSG00000105254.12	-0.745455
intron_19_36122173_36125451	0.455997	Brain_Anterior_cingulate_cortex_BA24	0.975461	TBCB	intron_19_36613075_36616353	ENSG00000105254.12	0.745455
intron_19_3633520_3638884	0.458014	Brain_Anterior_cingulate_cortex_BA24	0.975461	PIP5K1C	intron_19_3633518_3638882	ENSG00000186111.11	0.74212
intron_19_38164906_38182519	0.459642	Brain_Anterior_cingulate_cortex_BA24	0.975461	SIPA1L3	intron_19_38655546_38673159	ENSG00000105738.11	-0.739437
intron_19_38218662_38218931	0.458402	Brain_Anterior_cingulate_cortex_BA24	0.975461	DPF1	intron_19_38709302_38709571	ENSG00000011332.22	0.74148
intron_19_38889155_38889254	0.459805	Brain_Anterior_cingulate_cortex_BA24	0.975461	SIRT2	intron_19_39379795_39379894	ENSG00000068903.21	0.739168
intron_19_38889155_38889689	0.455294	Brain_Anterior_cingulate_cortex_BA24	0.975461	SIRT2	intron_19_39379795_39380329	ENSG00000068903.21	-0.746619
intron_19_38889323_38889689	0.452034	Brain_Anterior_cingulate_cortex_BA24	0.975461	SIRT2	intron_19_39379963_39380329	ENSG00000068903.21	0.752029
intron_19_41422370_41422629	0.457695	Brain_Anterior_cingulate_cortex_BA24	0.975461	BCKDHA	intron_19_41928275_41928534	ENSG00000248098.12	-0.742647
intron_19_41422370_41422629	0.457695	Brain_Anterior_cingulate_cortex_BA24	0.975461	ENSG00000255730	intron_19_41928275_41928534	ENSG00000255730.5	-0.742647
intron_19_41423169_41424502	0.457695	Brain_Anterior_cingulate_cortex_BA24	0.975461	BCKDHA	intron_19_41929074_41930407	ENSG00000248098.12	0.742647
intron_19_45495139_45496792	0.453255	Brain_Anterior_cingulate_cortex_BA24	0.975461	RTN2	intron_19_45998397_46000050	ENSG00000125744.12	0.75
intron_19_57390114_57394188	0.446796	Brain_Anterior_cingulate_cortex_BA24	0.975461	ENSG00000269533	intron_19_57901482_57905556	ENSG00000269533.5	0.760767
intron_19_57390114_57394188	0.446796	Brain_Anterior_cingulate_cortex_BA24	0.975461	ZNF548	intron_19_57901482_57905556	ENSG00000188785.12	0.760767
intron_19_57922629_57923192	0.460503	Brain_Anterior_cingulate_cortex_BA24	0.975461	ZNF418	intron_19_58433997_58434560	ENSG00000196724.13	0.738019
intron_19_8322922_8324449	0.458715	Brain_Anterior_cingulate_cortex_BA24	0.975461	KANK3	intron_19_8387806_8389333	ENSG00000186994.12	-0.740964
intron_1_111174963_111182187	0.457652	Brain_Anterior_cingulate_cortex_BA24	0.975461	CEPT1	intron_1_111717585_111724809	ENSG00000134255.16	0.742718
intron_1_11828219_11828458	0.450879	Brain_Anterior_cingulate_cortex_BA24	0.975461	CLCN6	intron_1_11888276_11888515	ENSG00000011021.23	0.75395
intron_1_11957014_11957842	0.451513	Brain_Anterior_cingulate_cortex_BA24	0.975461	PLOD1	intron_1_12017071_12017899	ENSG00000083444.17	0.752896
intron_1_11957193_11957842	0.451513	Brain_Anterior_cingulate_cortex_BA24	0.975461	PLOD1	intron_1_12017250_12017899	ENSG00000083444.17	-0.752896
intron_1_1486668_1487863	0.4593	Brain_Anterior_cingulate_cortex_BA24	0.975461	ATAD3B	intron_1_1422048_1423243	ENSG00000160072.20	0.74
intron_1_1520617_1522744	0.45523	Brain_Anterior_cingulate_cortex_BA24	0.975461	ATAD3A	intron_1_1455997_1458124	ENSG00000197785.14	0.746725
intron_1_152335439_152337989	0.459984	Brain_Anterior_cingulate_cortex_BA24	0.975461	FLG-AS1	intron_1_152307915_152310465	ENSG00000237975.7	0.738872
intron_1_17632466_17634835	0.450484	Brain_Anterior_cingulate_cortex_BA24	0.975461	ARHGEF10L	intron_1_17958961_17961330	ENSG00000074964.17	-0.754608
intron_1_180836716_180863708	0.455001	Brain_Anterior_cingulate_cortex_BA24	0.975461	XPR1	intron_1_180805852_180832844	ENSG00000143324.14	-0.747104
intron_1_19257521_19257833	0.459142	Brain_Anterior_cingulate_cortex_BA24	0.975461	MRTO4	intron_1_19584015_19584327	ENSG00000053372.5	0.74026
intron_1_196258494_196280860	0.459466	Brain_Anterior_cingulate_cortex_BA24	0.975461	KCNT2	intron_1_196227624_196249990	ENSG00000162687.19	-0.739726
intron_1_20089895_20090568	0.450308	Brain_Anterior_cingulate_cortex_BA24	0.975461	PLA2G5	intron_1_20416388_20417061	ENSG00000127472.11	-0.754902
intron_1_204113134_204114321	0.458689	Brain_Anterior_cingulate_cortex_BA24	0.975461	SOX13	intron_1_204082262_204083449	ENSG00000143842.15	-0.741007
intron_1_2189781_2192845	0.46061	Brain_Anterior_cingulate_cortex_BA24	0.975461	FAAP20	intron_1_2121220_2124284	ENSG00000162585.17	-0.737842
intron_1_228736004_228737673	0.4569	Brain_Anterior_cingulate_cortex_BA24	0.975461	RHOU	intron_1_228871751_228873420	ENSG00000116574.6	0.743961
intron_1_236544915_236548012	0.458895	Brain_Anterior_cingulate_cortex_BA24	0.975461	LGALS8	intron_1_236708215_236711312	ENSG00000116977.19	-0.740668
intron_1_243307883_243307989	0.451268	Brain_Anterior_cingulate_cortex_BA24	0.975461	SDCCAG8	intron_1_243471185_243471291	ENSG00000054282.16	-0.753303
intron_1_27334281_27334667	0.454103	Brain_Anterior_cingulate_cortex_BA24	0.975461	TMEM222	intron_1_27660772_27661158	ENSG00000186501.15	0.748593
intron_1_27334754_27335379	0.454103	Brain_Anterior_cingulate_cortex_BA24	0.975461	TMEM222	intron_1_27661245_27661870	ENSG00000186501.15	0.748593
intron_1_28579981_28580560	0.460624	Brain_Anterior_cingulate_cortex_BA24	0.975461	SNHG12	intron_1_28906493_28907072	ENSG00000197989.15	-0.737819
intron_1_28580646_28581094	0.460624	Brain_Anterior_cingulate_cortex_BA24	0.975461	SNHG12	intron_1_28907158_28907606	ENSG00000197989.15	-0.737819
intron_1_28580646_28581111	0.460624	Brain_Anterior_cingulate_cortex_BA24	0.975461	SNHG12	intron_1_28907158_28907623	ENSG00000197989.15	0.737819
intron_1_29160058_29160375	0.455378	Brain_Anterior_cingulate_cortex_BA24	0.975461	SRSF4	intron_1_29486570_29486887	ENSG00000116350.18	-0.746479
intron_1_32627544_32631827	0.447673	Brain_Anterior_cingulate_cortex_BA24	0.975461	ZBTB8OS	intron_1_33093145_33097428	ENSG00000176261.16	-0.7593
intron_1_37495918_37496547	0.458972	Brain_Anterior_cingulate_cortex_BA24	0.975461	MEAF6	intron_1_37961519_37962148	ENSG00000163875.16	-0.740541
intron_1_39523697_39529055	0.455901	Brain_Anterior_cingulate_cortex_BA24	0.975461	PPIEL	intron_1_39989369_39994727	ENSG00000291129.1	-0.745613
intron_1_46303820_46309101	0.450331	Brain_Anterior_cingulate_cortex_BA24	0.975461	UQCRH	intron_1_46769492_46774773	ENSG00000173660.12	0.754864
intron_1_46309127_46309897	0.450331	Brain_Anterior_cingulate_cortex_BA24	0.975461	UQCRH	intron_1_46774799_46775569	ENSG00000173660.12	-0.754864
intron_1_46309127_46310155	0.450331	Brain_Anterior_cingulate_cortex_BA24	0.975461	UQCRH	intron_1_46774799_46775827	ENSG00000173660.12	0.754864
intron_1_52906611_52907868	0.456559	Brain_Anterior_cingulate_cortex_BA24	0.975461	ECHDC2	intron_1_53372283_53373540	ENSG00000121310.17	-0.744526
intron_1_63441103_63446806	0.450249	Brain_Anterior_cingulate_cortex_BA24	0.975461	ITGB3BP	intron_1_63906774_63912477	ENSG00000142856.17	0.755
intron_1_6475138_6475462	0.450764	Brain_Anterior_cingulate_cortex_BA24	0.975461	PLEKHG5	intron_1_6535198_6535522	ENSG00000171680.23	-0.754142
intron_1_6644674_6645041	0.456831	Brain_Anterior_cingulate_cortex_BA24	0.975461	DNAJC11	intron_1_6704734_6705101	ENSG00000007923.17	-0.744076
intron_1_90020922_90022250	0.458689	Brain_Anterior_cingulate_cortex_BA24	0.975461	ZNF326	intron_1_90486481_90487809	ENSG00000162664.17	0.741007
intron_1_99300966_99301724	0.453255	Brain_Anterior_cingulate_cortex_BA24	0.975461	PLPPR4	intron_1_99766522_99767280	ENSG00000117600.14	0.75
intron_1_99300966_99305685	0.453255	Brain_Anterior_cingulate_cortex_BA24	0.975461	PLPPR4	intron_1_99766522_99771241	ENSG00000117600.14	-0.75
intron_20_13483337_13528433	0.457817	Brain_Anterior_cingulate_cortex_BA24	0.975461	TASP1	intron_20_13463984_13509080	ENSG00000089123.16	0.742446
intron_20_18138051_18142208	0.448838	Brain_Anterior_cingulate_cortex_BA24	0.975461	KAT14	intron_20_18118695_18122852	ENSG00000149474.15	0.757353
intron_20_18138051_18142208	0.448838	Brain_Anterior_cingulate_cortex_BA24	0.975461	PET117	intron_20_18118695_18122852	ENSG00000232838.4	0.757353
intron_20_20503506_20505411	0.453255	Brain_Anterior_cingulate_cortex_BA24	0.975461	RALGAPA2	intron_20_20484150_20486055	ENSG00000188559.16	-0.75
intron_20_2500742_2508881	0.452504	Brain_Anterior_cingulate_cortex_BA24	0.975461	ENSG00000256566	intron_20_2481388_2489527	ENSG00000256566.1	0.751248
intron_20_2500742_2508881	0.452504	Brain_Anterior_cingulate_cortex_BA24	0.975461	ZNF343	intron_20_2481388_2489527	ENSG00000088876.13	0.751248
intron_20_35713857_35714185	0.456935	Brain_Anterior_cingulate_cortex_BA24	0.975461	RBM39	intron_20_34301779_34302107	ENSG00000131051.24	-0.743902
intron_20_3671345_3671419	0.447959	Brain_Anterior_cingulate_cortex_BA24	0.975461	ADAM33	intron_20_3651992_3652066	ENSG00000149451.19	-0.758823
intron_20_41352220_41352606	0.453772	Brain_Anterior_cingulate_cortex_BA24	0.975461	LPIN3	intron_20_39980860_39981246	ENSG00000132793.12	0.749141
intron_20_50830380_50832709	0.457013	Brain_Anterior_cingulate_cortex_BA24	0.975461	BCAS4	intron_20_49446917_49449246	ENSG00000124243.19	-0.743775
intron_20_51010364_51012359	0.454954	Brain_Anterior_cingulate_cortex_BA24	0.975461	KCNG1	intron_20_49626901_49628896	ENSG00000026559.14	0.747182
intron_20_5189838_5190102	0.458197	Brain_Anterior_cingulate_cortex_BA24	0.975461	CDS2	intron_20_5170484_5170748	ENSG00000101290.14	0.741818
intron_20_59628816_59743107	0.4558	Brain_Anterior_cingulate_cortex_BA24	0.975461	PHACTR3	intron_20_58203871_58318162	ENSG00000087495.17	0.74578
intron_21_45935305_45940030	0.451076	Brain_Anterior_cingulate_cortex_BA24	0.975461	PCBP3	intron_21_47355219_47359944	ENSG00000183570.17	-0.753623
intron_21_46285394_46285699	0.448838	Brain_Anterior_cingulate_cortex_BA24	0.975461	MCM3AP	intron_21_47705308_47705613	ENSG00000160294.11	-0.757353
intron_21_46285394_46285803	0.448838	Brain_Anterior_cingulate_cortex_BA24	0.975461	MCM3AP	intron_21_47705308_47705717	ENSG00000160294.11	0.757353
intron_22_17563713_17579745	0.454339	Brain_Anterior_cingulate_cortex_BA24	0.975461	SLC25A18	intron_22_18043413_18062511	ENSG00000182902.14	-0.748201
intron_22_18970658_19014353	0.447778	Brain_Anterior_cingulate_cortex_BA24	0.975461	DGCR5	intron_22_18958171_19001866	ENSG00000273032.3	-0.759124
intron_22_20115079_20115266	0.451195	Brain_Anterior_cingulate_cortex_BA24	0.975461	TRMT2A	intron_22_20102602_20102789	ENSG00000099899.16	-0.753425
intron_22_20115447_20115672	0.451195	Brain_Anterior_cingulate_cortex_BA24	0.975461	TRMT2A	intron_22_20102970_20103195	ENSG00000099899.16	-0.753425
intron_22_20115554_20115672	0.451195	Brain_Anterior_cingulate_cortex_BA24	0.975461	TRMT2A	intron_22_20103077_20103195	ENSG00000099899.16	0.753425
intron_22_20118313_20119013	0.459466	Brain_Anterior_cingulate_cortex_BA24	0.975461	RANBP1	intron_22_20105836_20106536	ENSG00000099901.17	0.739726
intron_22_20141012_20141217	0.459466	Brain_Anterior_cingulate_cortex_BA24	0.975461	ZDHHC8	intron_22_20128535_20128740	ENSG00000099904.16	0.739726
intron_22_21044299_21044884	0.447913	Brain_Anterior_cingulate_cortex_BA24	0.975461	P2RX6P	intron_22_21398588_21399173	ENSG00000206145.9	0.7589
intron_22_23714342_23715009	0.460457	Brain_Anterior_cingulate_cortex_BA24	0.975461	ENSG00000290440	intron_22_24056529_24057196	ENSG00000290440.2	0.738095
intron_22_23714342_23715009	0.460457	Brain_Anterior_cingulate_cortex_BA24	0.975461	GUSBP11	intron_22_24056529_24057196	ENSG00000228315.12	0.738095
intron_22_31192702_31196936	0.454711	Brain_Anterior_cingulate_cortex_BA24	0.975461	RNF185	intron_22_31588688_31592922	ENSG00000138942.17	-0.747585
intron_22_50444117_50444199	0.458993	Brain_Anterior_cingulate_cortex_BA24	0.975461	PPP6R2	intron_22_50882546_50882628	ENSG00000100239.16	-0.740506
intron_2_105882049_105892982	0.452123	Brain_Anterior_cingulate_cortex_BA24	0.975461	NCK2	intron_2_106498505_106509438	ENSG00000071051.14	-0.75188
intron_2_113197634_113197747	0.45253	Brain_Anterior_cingulate_cortex_BA24	0.975461	PSD4	intron_2_113955211_113955324	ENSG00000125637.16	-0.751203
intron_2_113197634_113197750	0.45253	Brain_Anterior_cingulate_cortex_BA24	0.975461	PSD4	intron_2_113955211_113955327	ENSG00000125637.16	0.751203
intron_2_168140390_168140649	0.447152	Brain_Anterior_cingulate_cortex_BA24	0.975461	STK39	intron_2_168996900_168997159	ENSG00000198648.12	0.760171
intron_2_171061156_171082781	0.457524	Brain_Anterior_cingulate_cortex_BA24	0.975461	TLK1	intron_2_171917666_171939291	ENSG00000198586.14	0.742931
intron_2_171834056_171834727	0.460173	Brain_Anterior_cingulate_cortex_BA24	0.975461	SLC25A12	intron_2_172690566_172691237	ENSG00000115840.14	-0.738562
intron_2_216109457_216113016	0.453255	Brain_Anterior_cingulate_cortex_BA24	0.975461	XRCC5	intron_2_216974180_216977739	ENSG00000079246.16	-0.75
intron_2_219615341_219615707	0.458715	Brain_Anterior_cingulate_cortex_BA24	0.975461	STK11IP	intron_2_220480063_220480429	ENSG00000144589.22	0.740964
intron_2_219615341_219616044	0.458715	Brain_Anterior_cingulate_cortex_BA24	0.975461	STK11IP	intron_2_220480063_220480766	ENSG00000144589.22	-0.740964
intron_2_27436836_27437047	0.451076	Brain_Anterior_cingulate_cortex_BA24	0.975461	NRBP1	intron_2_27659703_27659914	ENSG00000115216.14	0.753623
intron_2_27439898_27440403	0.459828	Brain_Anterior_cingulate_cortex_BA24	0.975461	NRBP1	intron_2_27662765_27663270	ENSG00000115216.14	-0.73913
intron_2_44715353_44743622	0.447843	Brain_Anterior_cingulate_cortex_BA24	0.975461	CAMKMT	intron_2_44942492_44970761	ENSG00000143919.15	0.759015
intron_2_48474819_48479924	0.451765	Brain_Anterior_cingulate_cortex_BA24	0.975461	PPP1R21	intron_2_48701958_48707063	ENSG00000162869.16	-0.752475
intron_2_48498735_48505564	0.460093	Brain_Anterior_cingulate_cortex_BA24	0.975461	PPP1R21	intron_2_48725874_48732703	ENSG00000162869.16	0.738693
intron_2_55302072_55308809	0.454789	Brain_Anterior_cingulate_cortex_BA24	0.975461	CCDC88A	intron_2_55529208_55535945	ENSG00000115355.18	0.747454
intron_2_55643425_55644637	0.451565	Brain_Anterior_cingulate_cortex_BA24	0.975461	PNPT1	intron_2_55870560_55871772	ENSG00000138035.15	0.752809
intron_2_63842204_63842539	0.455461	Brain_Anterior_cingulate_cortex_BA24	0.975461	UGP2	intron_2_64069338_64069673	ENSG00000169764.16	-0.746341
intron_2_63842599_63856306	0.455461	Brain_Anterior_cingulate_cortex_BA24	0.975461	UGP2	intron_2_64069733_64083440	ENSG00000169764.16	-0.746341
intron_2_73860151_73862203	0.451149	Brain_Anterior_cingulate_cortex_BA24	0.975461	STAMBP	intron_2_74087278_74089330	ENSG00000124356.17	0.753501
intron_2_85596649_85596857	0.459623	Brain_Anterior_cingulate_cortex_BA24	0.975461	RNF181	intron_2_85823772_85823980	ENSG00000168894.10	0.739468
intron_2_86100172_86105700	0.457695	Brain_Anterior_cingulate_cortex_BA24	0.975461	POLR1A	intron_2_86327295_86332823	ENSG00000068654.17	-0.742647
intron_2_86254814_86263965	0.456476	Brain_Anterior_cingulate_cortex_BA24	0.975461	REEP1	intron_2_86481937_86491088	ENSG00000068615.20	-0.744662
intron_3_122496570_122514757	0.4545	Brain_Anterior_cingulate_cortex_BA24	0.975461	KPNA1	intron_3_122215417_122233604	ENSG00000114030.13	-0.747934
intron_3_122496570_122514875	0.4545	Brain_Anterior_cingulate_cortex_BA24	0.975461	KPNA1	intron_3_122215417_122233722	ENSG00000114030.13	0.747934
intron_3_125498194_125504623	0.459828	Brain_Anterior_cingulate_cortex_BA24	0.975461	SNX4	intron_3_125217038_125223467	ENSG00000114520.11	-0.73913
intron_3_130850928_130930416	0.448218	Brain_Anterior_cingulate_cortex_BA24	0.975461	ATP2C1	intron_3_130569772_130649260	ENSG00000017260.20	-0.758389
intron_3_138497327_138498031	0.458256	Brain_Anterior_cingulate_cortex_BA24	0.975461	CEP70	intron_3_138216169_138216873	ENSG00000114107.9	0.741722
intron_3_138572932_138591854	0.451637	Brain_Anterior_cingulate_cortex_BA24	0.975461	CEP70	intron_3_138291774_138310696	ENSG00000114107.9	0.752688
intron_3_158824236_158826015	0.458689	Brain_Anterior_cingulate_cortex_BA24	0.975461	MFSD1	intron_3_158542025_158543804	ENSG00000118855.21	-0.741007
intron_3_172511659_172514861	0.458665	Brain_Anterior_cingulate_cortex_BA24	0.975461	TNFSF10	intron_3_172229449_172232651	ENSG00000121858.11	-0.741047
intron_3_184166673_184166826	0.451765	Brain_Anterior_cingulate_cortex_BA24	0.975461	DVL3	intron_3_183884461_183884614	ENSG00000161202.20	-0.752475
intron_3_47319783_47322568	0.447091	Brain_Anterior_cingulate_cortex_BA24	0.975461	KLHL18	intron_3_47361273_47364058	ENSG00000114648.12	-0.760274
intron_3_94063138_94063812	0.447755	Brain_Anterior_cingulate_cortex_BA24	0.975461	NSUN3	intron_3_93781982_93782656	ENSG00000178694.10	-0.759162
intron_4_118678138_118680489	0.456212	Brain_Anterior_cingulate_cortex_BA24	0.975461	METTL14-DT	intron_4_119599293_119601644	ENSG00000281731.3	0.745098
intron_4_129039096_129043395	0.455378	Brain_Anterior_cingulate_cortex_BA24	0.975461	SCLT1	intron_4_129960251_129964550	ENSG00000151466.12	0.746479
intron_4_13460828_13474318	0.449403	Brain_Anterior_cingulate_cortex_BA24	0.975461	RAB28	intron_4_13462452_13475942	ENSG00000157869.16	0.75641
intron_4_13479526_13484076	0.458424	Brain_Anterior_cingulate_cortex_BA24	0.975461	RAB28	intron_4_13481150_13485700	ENSG00000157869.16	-0.741445
intron_4_169007756_169009948	0.454987	Brain_Anterior_cingulate_cortex_BA24	0.975461	CBR4	intron_4_169928907_169931099	ENSG00000145439.12	0.747126
intron_4_25748564_25757534	0.449302	Brain_Anterior_cingulate_cortex_BA24	0.975461	SEL1L3	intron_4_25750186_25759156	ENSG00000091490.11	-0.756579
intron_4_26861369_26919504	0.456583	Brain_Anterior_cingulate_cortex_BA24	0.975461	STIM2	intron_4_26862991_26921126	ENSG00000109689.20	0.744485
intron_4_41014398_41033236	0.456388	Brain_Anterior_cingulate_cortex_BA24	0.975461	APBB2	intron_4_41016415_41035253	ENSG00000163697.17	-0.744807
intron_4_70803176_70804348	0.45985	Brain_Anterior_cingulate_cortex_BA24	0.975461	RUFY3	intron_4_71668893_71670065	ENSG00000018189.13	0.739095
intron_4_76278224_76280264	0.45183	Brain_Anterior_cingulate_cortex_BA24	0.975461	FAM47E	intron_4_77199377_77201417	ENSG00000189157.14	-0.752368
intron_4_951258_951646	0.447778	Brain_Anterior_cingulate_cortex_BA24	0.975461	TMEM175	intron_4_945046_945434	ENSG00000127419.17	0.759124
intron_5_103019843_103025131	0.459466	Brain_Anterior_cingulate_cortex_BA24	0.975461	PAM	intron_5_102355547_102360835	ENSG00000145730.21	0.739726
intron_5_115832664_115837628	0.452404	Brain_Anterior_cingulate_cortex_BA24	0.975461	ATG12	intron_5_115168361_115173325	ENSG00000145782.13	-0.751412
intron_5_126483574_126484399	0.447778	Brain_Anterior_cingulate_cortex_BA24	0.975461	GRAMD2B	intron_5_125819266_125820091	ENSG00000155324.10	-0.759124
intron_5_126483574_126484402	0.447778	Brain_Anterior_cingulate_cortex_BA24	0.975461	GRAMD2B	intron_5_125819266_125820094	ENSG00000155324.10	0.759124
intron_5_139481704_139482210	0.455648	Brain_Anterior_cingulate_cortex_BA24	0.975461	STING1	intron_5_138861289_138861795	ENSG00000184584.14	-0.746032
intron_5_180795875_180802680	0.449805	Brain_Anterior_cingulate_cortex_BA24	0.975461	MGAT1	intron_5_180222875_180229680	ENSG00000131446.17	0.75574
intron_5_93438741_93496057	0.4593	Brain_Anterior_cingulate_cortex_BA24	0.975461	NR2F1-AS1	intron_5_92774447_92831763	ENSG00000237187.9	-0.74
intron_6_105159819_105161425	0.456559	Brain_Anterior_cingulate_cortex_BA24	0.975461	POPDC3	intron_6_105607694_105609300	ENSG00000132429.10	0.744526
intron_6_105162160_105179833	0.458769	Brain_Anterior_cingulate_cortex_BA24	0.975461	POPDC3	intron_6_105610035_105627708	ENSG00000132429.10	-0.740876
intron_6_143333445_143334078	0.460535	Brain_Anterior_cingulate_cortex_BA24	0.975461	AIG1	intron_6_143654582_143655215	ENSG00000146416.19	-0.737967
intron_6_161109041_161109755	0.447718	Brain_Anterior_cingulate_cortex_BA24	0.975461	MAP3K4	intron_6_161530073_161530787	ENSG00000085511.20	-0.759225
intron_6_169602321_169613559	0.448514	Brain_Anterior_cingulate_cortex_BA24	0.975461	ENSG00000285733	intron_6_170002417_170013655	ENSG00000285733.1	0.757895
intron_6_169602321_169613559	0.448514	Brain_Anterior_cingulate_cortex_BA24	0.975461	WDR27	intron_6_170002417_170013655	ENSG00000184465.16	0.757895
intron_6_169602321_169632947	0.448514	Brain_Anterior_cingulate_cortex_BA24	0.975461	WDR27	intron_6_170002417_170033043	ENSG00000184465.16	-0.757895
intron_6_169659518_169660663	0.455734	Brain_Anterior_cingulate_cortex_BA24	0.975461	WDR27	intron_6_170059614_170060759	ENSG00000184465.16	-0.74589
intron_6_26385362_26388013	0.453641	Brain_Anterior_cingulate_cortex_BA24	0.975461	BTN2A2	intron_6_26385590_26388241	ENSG00000124508.17	-0.749359
intron_6_31157089_31158167	0.460792	Brain_Anterior_cingulate_cortex_BA24	0.975461	CCHCR1	intron_6_31124866_31125944	ENSG00000204536.15	0.737543
intron_6_32191908_32192148	0.452493	Brain_Anterior_cingulate_cortex_BA24	0.975461	GPSM3	intron_6_32159685_32159925	ENSG00000213654.10	0.751266
intron_6_32192250_32192472	0.452493	Brain_Anterior_cingulate_cortex_BA24	0.975461	GPSM3	intron_6_32160027_32160249	ENSG00000213654.10	-0.751266
intron_6_39925845_39927329	0.449336	Brain_Anterior_cingulate_cortex_BA24	0.975461	MOCS1	intron_6_39893589_39895068	ENSG00000124615.20	-0.756522
intron_6_54230917_54257308	0.460359	Brain_Anterior_cingulate_cortex_BA24	0.975461	MLIP	intron_6_54095715_54122106	ENSG00000146147.15	-0.738255
intron_6_7289931_7295392	0.449637	Brain_Anterior_cingulate_cortex_BA24	0.975461	SSR1	intron_6_7290164_7295625	ENSG00000124783.14	-0.75602
intron_6_8430157_8435343	0.446969	Brain_Anterior_cingulate_cortex_BA24	0.975461	SLC35B3	intron_6_8430390_8435576	ENSG00000124786.12	0.760478
intron_7_122388738_122393196	0.460834	Brain_Anterior_cingulate_cortex_BA24	0.975461	CADPS2	intron_7_122028792_122033250	ENSG00000081803.17	-0.737475
intron_7_135672806_135674091	0.455875	Brain_Anterior_cingulate_cortex_BA24	0.975461	STMP1	intron_7_135357554_135358839	ENSG00000243317.8	0.745657
intron_7_139282055_139283024	0.451327	Brain_Anterior_cingulate_cortex_BA24	0.975461	UBN2	intron_7_138966801_138967770	ENSG00000157741.15	0.753205
intron_7_140455233_140455857	0.454663	Brain_Anterior_cingulate_cortex_BA24	0.975461	MKRN1	intron_7_140155033_140155657	ENSG00000133606.11	-0.747664
intron_7_140459233_140459707	0.457487	Brain_Anterior_cingulate_cortex_BA24	0.975461	MKRN1	intron_7_140159033_140159507	ENSG00000133606.11	0.742991
intron_7_140472011_140474381	0.460321	Brain_Anterior_cingulate_cortex_BA24	0.975461	MKRN1	intron_7_140171811_140174181	ENSG00000133606.11	0.738318
intron_7_157367483_157382246	0.457035	Brain_Anterior_cingulate_cortex_BA24	0.975461	DNAJB6	intron_7_157160177_157174940	ENSG00000105993.15	-0.743738
intron_7_30576710_30577649	0.447263	Brain_Anterior_cingulate_cortex_BA24	0.975461	GARS1-DT	intron_7_30616326_30617265	ENSG00000196295.13	0.759986
intron_7_32489344_32495230	0.452579	Brain_Anterior_cingulate_cortex_BA24	0.975461	LSM5	intron_7_32528956_32534842	ENSG00000106355.10	-0.751123
intron_7_35667588_35694184	0.448004	Brain_Anterior_cingulate_cortex_BA24	0.975461	HERPUD2	intron_7_35707198_35733794	ENSG00000122557.11	-0.758747
intron_7_43758734_43760017	0.454864	Brain_Anterior_cingulate_cortex_BA24	0.975461	BLVRA	intron_7_43798333_43799616	ENSG00000106605.11	-0.747331
intron_7_48099787_48101824	0.453849	Brain_Anterior_cingulate_cortex_BA24	0.975461	UPP1	intron_7_48139384_48141421	ENSG00000183696.14	-0.749014
intron_7_64918292_64923386	0.457695	Brain_Anterior_cingulate_cortex_BA24	0.975461	ZNF273	intron_7_64378670_64383764	ENSG00000198039.12	-0.742647
intron_7_64918292_64927654	0.457695	Brain_Anterior_cingulate_cortex_BA24	0.975461	ZNF273	intron_7_64378670_64388032	ENSG00000198039.12	-0.742647
intron_7_6617307_6621122	0.45925	Brain_Anterior_cingulate_cortex_BA24	0.975461	ZNF853	intron_7_6656938_6660753	ENSG00000236609.4	-0.740082
intron_8_116866761_116874363	0.448079	Brain_Anterior_cingulate_cortex_BA24	0.975461	RAD21	intron_8_117879000_117886602	ENSG00000164754.16	0.758621
intron_8_129970995_130016370	0.448284	Brain_Anterior_cingulate_cortex_BA24	0.975461	CYRIB	intron_8_130983241_131028616	ENSG00000153310.22	0.758278
intron_8_129970995_130016607	0.448284	Brain_Anterior_cingulate_cortex_BA24	0.975461	CYRIB	intron_8_130983241_131028853	ENSG00000153310.22	-0.758278
intron_8_142331831_142354637	0.448079	Brain_Anterior_cingulate_cortex_BA24	0.975461	TSNARE1	intron_8_143413192_143435998	ENSG00000171045.16	-0.758621
intron_8_144511789_144511911	0.447778	Brain_Anterior_cingulate_cortex_BA24	0.975461	RECQL4	intron_8_145737172_145737294	ENSG00000160957.15	0.759124
intron_8_22522749_22523643	0.456559	Brain_Anterior_cingulate_cortex_BA24	0.975461	PPP3CC	intron_8_22380262_22381156	ENSG00000120910.15	-0.744526
intron_8_22522749_22527392	0.456559	Brain_Anterior_cingulate_cortex_BA24	0.975461	PPP3CC	intron_8_22380262_22384905	ENSG00000120910.15	0.744526
intron_8_22599760_22600882	0.455265	Brain_Anterior_cingulate_cortex_BA24	0.975461	C8orf58	intron_8_22457273_22458395	ENSG00000241852.11	0.746667
intron_8_494597_544650	0.456706	Brain_Anterior_cingulate_cortex_BA24	0.975461	TDRP	intron_8_444597_494650	ENSG00000180190.13	0.744283
intron_8_73946820_73955647	0.457146	Brain_Anterior_cingulate_cortex_BA24	0.975461	ELOC	intron_8_74859055_74867882	ENSG00000154582.18	0.743555
intron_8_73959818_73972245	0.455378	Brain_Anterior_cingulate_cortex_BA24	0.975461	ELOC	intron_8_74872053_74884480	ENSG00000154582.18	-0.746479
intron_9_114628250_114633768	0.457125	Brain_Anterior_cingulate_cortex_BA24	0.975461	TMEM268	intron_9_117390530_117396048	ENSG00000157693.15	-0.74359
intron_9_123125673_123128214	0.448306	Brain_Anterior_cingulate_cortex_BA24	0.975461	STRBP	intron_9_125887952_125890493	ENSG00000165209.19	0.758242
intron_9_129814222_129818353	0.453255	Brain_Anterior_cingulate_cortex_BA24	0.975461	TOR1A	intron_9_132576501_132580632	ENSG00000136827.12	0.75
intron_9_135779470_135784024	0.453797	Brain_Anterior_cingulate_cortex_BA24	0.975461	KCNT1	intron_9_138671316_138675870	ENSG00000107147.14	0.749099
intron_9_136791424_136791626	0.45532	Brain_Anterior_cingulate_cortex_BA24	0.975461	TMEM141	intron_9_139685876_139686078	ENSG00000244187.8	-0.746575
intron_9_32984857_32985971	0.460348	Brain_Anterior_cingulate_cortex_BA24	0.975461	APTX	intron_9_32984855_32985969	ENSG00000137074.20	0.738273
intron_9_32989895_33025000	0.448079	Brain_Anterior_cingulate_cortex_BA24	0.975461	APTX	intron_9_32989893_33024998	ENSG00000137074.20	-0.758621
intron_9_4605440_4622408	0.449882	Brain_Anterior_cingulate_cortex_BA24	0.975461	SPATA6L	intron_9_4605440_4622408	ENSG00000106686.17	-0.755611
intron_9_85554272_85575315	0.459318	Brain_Anterior_cingulate_cortex_BA24	0.975461	AGTPBP1	intron_9_88169187_88190230	ENSG00000135049.16	-0.73997
intron_9_92256800_92258854	0.446735	Brain_Anterior_cingulate_cortex_BA24	0.975461	IARS1	intron_9_95019082_95021136	ENSG00000196305.19	0.76087
intron_9_92300016_92301551	0.459484	Brain_Anterior_cingulate_cortex_BA24	0.975461	NOL8	intron_9_95062298_95063833	ENSG00000198000.12	0.739696
intron_7_149814944_149815175	0.648789	Brain_Cerebellar_Hemisphere	0.975465	SSPOP	intron_7_149512032_149512263	ENSG00000197558.13	-0.455446
intron_11_47578028_47578933	0.643355	Liver	0.975468	KBTBD4	intron_11_47599580_47600485	ENSG00000123444.14	0.463014
intron_11_64262076_64262407	0.642814	Liver	0.975468	PLCB3	intron_11_64029548_64029879	ENSG00000149782.13	-0.463768
intron_11_6482289_6497585	0.642185	Liver	0.975468	ENSG00000283977	intron_11_6503519_6518815	ENSG00000283977.1	0.464646
intron_12_132841596_132843011	0.643166	Liver	0.975468	CHFR	intron_12_133418182_133419597	ENSG00000072609.18	-0.463277
intron_14_65101572_65102304	0.642814	Liver	0.975468	MAX	intron_14_65568290_65569022	ENSG00000125952.20	0.463768
intron_15_55389433_55407847	0.643282	Liver	0.975468	CCPG1	intron_15_55681631_55700045	ENSG00000260916.8	-0.463115
intron_15_55389433_55408221	0.643282	Liver	0.975468	CCPG1	intron_15_55681631_55700419	ENSG00000260916.8	0.463115
intron_15_63563008_63570433	0.643391	Liver	0.975468	USP3	intron_15_63855207_63862632	ENSG00000140455.17	-0.462963
intron_15_66349123_66349315	0.642443	Liver	0.975468	TIPIN	intron_15_66641461_66641653	ENSG00000075131.10	0.464286
intron_16_4469465_4474093	0.642951	Liver	0.975468	NMRAL1	intron_16_4519466_4524094	ENSG00000153406.14	0.463576
intron_16_4469698_4471314	0.642951	Liver	0.975468	NMRAL1	intron_16_4519699_4521315	ENSG00000153406.14	-0.463576
intron_16_88837765_88840992	0.641018	Liver	0.975468	GALNS	intron_16_88904173_88907400	ENSG00000141012.13	-0.466276
intron_17_27301956_27303367	0.641392	Liver	0.975468	WSB1	intron_17_25628982_25630393	ENSG00000109046.15	0.465753
intron_17_41813279_41817058	0.643367	Liver	0.975468	FKBP10	intron_17_39969531_39973310	ENSG00000141756.20	0.462997
intron_17_41817203_41818089	0.643367	Liver	0.975468	FKBP10	intron_17_39973455_39974341	ENSG00000141756.20	-0.462997
intron_17_6641834_6642249	0.641202	Liver	0.975468	TXNDC17	intron_17_6545154_6545569	ENSG00000129235.11	-0.466019
intron_17_7350237_7350950	0.64277	Liver	0.975468	ACAP1	intron_17_7253556_7254269	ENSG00000072818.12	-0.46383
intron_17_82188419_82193756	0.642069	Liver	0.975468	CCDC57	intron_17_80146295_80151632	ENSG00000176155.21	-0.464808
intron_19_55456489_55457092	0.642544	Liver	0.975468	ISOC2	intron_19_55967856_55968459	ENSG00000063241.8	0.464145
intron_1_10399704_10400393	0.64238	Liver	0.975468	PGD	intron_1_10459761_10460450	ENSG00000142657.21	0.464373
intron_1_16017207_16017765	0.642443	Liver	0.975468	HSPB7	intron_1_16343702_16344260	ENSG00000173641.18	0.464286
intron_1_2561957_2562865	0.640968	Liver	0.975468	TNFRSF14	intron_1_2493396_2494304	ENSG00000157873.18	0.466346
intron_1_58667921_58668430	0.643302	Liver	0.975468	MYSM1	intron_1_59133593_59134102	ENSG00000162601.12	-0.463087
intron_1_58667921_58668632	0.643302	Liver	0.975468	MYSM1	intron_1_59133593_59134304	ENSG00000162601.12	0.463087
intron_22_30286951_30287155	0.642303	Liver	0.975468	CASTOR1	intron_22_30682940_30683144	ENSG00000239282.8	-0.464481
intron_22_30286951_30287155	0.642303	Liver	0.975468	ENSG00000248751	intron_22_30682940_30683144	ENSG00000248751.6	-0.464481
intron_22_30287560_30289385	0.642303	Liver	0.975468	CASTOR1	intron_22_30683549_30685374	ENSG00000239282.8	-0.464481
intron_22_36253219_36254898	0.642002	Liver	0.975468	APOL1	intron_22_36649265_36650944	ENSG00000100342.22	-0.464902
intron_2_152656398_152657889	0.643326	Liver	0.975468	PRPF40A	intron_2_153512912_153514403	ENSG00000196504.21	-0.463054
intron_2_169563350_169569184	0.641281	Liver	0.975468	FASTKD1	intron_2_170419860_170425694	ENSG00000138399.18	0.465909
intron_2_27662281_27663329	0.642558	Liver	0.975468	SUPT7L	intron_2_27885148_27886196	ENSG00000119760.16	-0.464126
intron_2_9993244_9995879	0.643063	Liver	0.975468	GRHL1	intron_2_10133372_10136007	ENSG00000134317.18	0.46342
intron_3_124873531_124886931	0.641331	Liver	0.975468	ITGB5	intron_3_124592378_124605778	ENSG00000082781.12	-0.465839
intron_3_134195182_134202730	0.6413	Liver	0.975468	RYK	intron_3_133914026_133921574	ENSG00000163785.13	0.465882
intron_4_15480827_15481197	0.642604	Liver	0.975468	CC2D2A	intron_4_15482451_15482821	ENSG00000048342.18	-0.464061
intron_5_1078007_1078701	0.643208	Liver	0.975468	SLC12A7	intron_5_1078122_1078816	ENSG00000113504.21	-0.463218
intron_5_132204152_132207708	0.643067	Liver	0.975468	P4HA2	intron_5_131539845_131543401	ENSG00000072682.20	0.463415
intron_5_150402625_150403121	0.641606	Liver	0.975468	CD74	intron_5_149782188_149782684	ENSG00000019582.17	-0.465455
intron_5_150402625_150404680	0.641606	Liver	0.975468	CD74	intron_5_149782188_149784243	ENSG00000019582.17	0.465455
intron_5_150403312_150404680	0.641606	Liver	0.975468	CD74	intron_5_149782875_149784243	ENSG00000019582.17	-0.465455
intron_5_177539147_177547168	0.641331	Liver	0.975468	FAM193B	intron_5_176966148_176974169	ENSG00000146067.17	-0.465839
intron_5_177539147_177553168	0.641331	Liver	0.975468	FAM193B	intron_5_176966148_176980169	ENSG00000146067.17	0.465839
intron_5_177539147_177554249	0.641331	Liver	0.975468	FAM193B	intron_5_176966148_176981250	ENSG00000146067.17	-0.465839
intron_7_195732_208898	0.641739	Liver	0.975468	FAM20C	intron_7_195732_208898	ENSG00000177706.9	-0.465269
intron_7_44051942_44052867	0.642389	Liver	0.975468	DBNL	intron_7_44091541_44092466	ENSG00000136279.21	0.464361
intron_7_5359569_5361897	0.642946	Liver	0.975468	TNRC18	intron_7_5399200_5401528	ENSG00000182095.15	-0.463584
intron_7_56052485_56055624	0.641639	Liver	0.975468	CCT6A	intron_7_56120178_56123317	ENSG00000146731.11	-0.465409
intron_7_80674147_80676384	0.640916	Liver	0.975468	CD36	intron_7_80303463_80305700	ENSG00000135218.19	-0.466418
intron_8_17885571_17891681	0.642639	Liver	0.975468	FGL1	intron_8_17743080_17749190	ENSG00000104760.17	-0.464012
intron_8_17991676_17993483	0.643391	Liver	0.975468	PCM1	intron_8_17849185_17850992	ENSG00000078674.20	-0.462963
intron_8_17991700_17993483	0.643391	Liver	0.975468	PCM1	intron_8_17849209_17850992	ENSG00000078674.20	0.462963
intron_9_35092767_35093030	0.641819	Liver	0.975468	PIGO	intron_9_35092764_35093027	ENSG00000165282.15	-0.465157
intron_2_88591052_88593272	0.632465	Brain_Cerebellum	0.97547	EIF2AK3	intron_2_88890570_88892790	ENSG00000172071.15	-0.478261
intron_8_86369031_86374030	0.632465	Brain_Cerebellum	0.97547	WWP1	intron_8_87381260_87386259	ENSG00000123124.14	-0.478261
intron_9_35089450_35090066	0.632465	Brain_Cerebellum	0.97547	PIGO	intron_9_35089447_35090063	ENSG00000165282.15	-0.478261
intron_12_4573356_4588937	0.590621	smultixcan	0.97547	DYRK4	intron_12_4682522_4698103	ENSG00000010219.14	-0.537936
intron_16_89707954_89708427	0.590584	smultixcan	0.97547	VPS9D1	intron_16_89774362_89774835	ENSG00000075399.14	0.53799
intron_17_68395193_68401360	0.590621	smultixcan	0.97547	ARSG	intron_17_66391334_66397501	ENSG00000141337.13	-0.225217
intron_19_12891974_12892116	0.590625	smultixcan	0.97547	GCDH	intron_19_13002788_13002930	ENSG00000105607.13	-0.537931
intron_19_57868579_57876916	0.590593	smultixcan	0.97547	ZNF814	intron_19_58379947_58388284	ENSG00000204514.11	-0.659687
intron_1_114575751_114581299	0.590601	smultixcan	0.97547	BCAS2	intron_1_115118372_115123920	ENSG00000116752.6	-0.50909
intron_22_18919631_18919706	0.590577	smultixcan	0.97547	PRODH	intron_22_18907144_18907219	ENSG00000100033.17	0.538
intron_2_84832145_84839149	0.590547	smultixcan	0.97547	TRABD2A	intron_2_85059269_85066273	ENSG00000186854.11	-0.538043
intron_4_1803836_1804330	0.5905	smultixcan	0.97547	FGFR3	intron_4_1805563_1806057	ENSG00000068078.20	-0.538112
intron_7_55521130_55572271	0.590519	smultixcan	0.97547	VOPP1	intron_7_55588823_55639964	ENSG00000154978.13	-0.214812
intron_7_68023660_68024496	0.590547	smultixcan	0.97547	ENSG00000225209	intron_7_67488647_67489483	ENSG00000225209.2	-0.538043
intron_9_97364128_97365673	0.590547	smultixcan	0.97547	CCDC180	intron_9_100126410_100127955	ENSG00000197816.16	-0.0768634
intron_9_97364128_97365673	0.590547	smultixcan	0.97547	SUGT1P4-STRA6LP-CCDC180	intron_9_100126410_100127955	ENSG00000255036.6	-0.0768634
intron_17_51273450_51275866	0.449235	Brain_Hypothalamus	0.975471	UTP18	intron_17_49350811_49353227	ENSG00000011260.14	-0.756691
intron_17_82028683_82029093	0.518093	Esophagus_Mucosa	0.975472	LRRC45	intron_17_79986559_79986969	ENSG00000169683.8	0.646288
intron_19_15184450_15184906	0.518055	Esophagus_Mucosa	0.975472	NOTCH3	intron_19_15295261_15295717	ENSG00000074181.9	0.646347
intron_2_189752724_189752849	0.518093	Esophagus_Mucosa	0.975472	OSGEPL1	intron_2_190617450_190617575	ENSG00000128694.12	0.646288
intron_2_237751271_237753309	0.518093	Esophagus_Mucosa	0.975472	LRRFIP1	intron_2_238659914_238661952	ENSG00000124831.20	0.646288
intron_1_16198744_16199150	0.471424	Artery_Coronary	0.975474	ARHGEF19	intron_1_16525239_16525645	ENSG00000142632.17	0.720165
intron_10_12100262_12101042	0.571368	Stomach	0.975476	DHTKD1	intron_10_12142261_12143041	ENSG00000181192.12	-0.566038
intron_10_121503941_121515117	0.568645	Stomach	0.975476	FGFR2	intron_10_123263455_123274631	ENSG00000066468.24	-0.570048
intron_10_121503941_121515123	0.568645	Stomach	0.975476	FGFR2	intron_10_123263455_123274637	ENSG00000066468.24	0.570048
intron_10_121924329_121927844	0.571795	Stomach	0.975476	ATE1	intron_10_123683844_123687359	ENSG00000107669.19	-0.56541
intron_10_124044919_124045667	0.571274	Stomach	0.975476	CHST15	intron_10_125804435_125805183	ENSG00000182022.18	-0.566176
intron_10_125039155_125160319	0.570329	Stomach	0.975476	CTBP2	intron_10_126727724_126848888	ENSG00000175029.17	-0.567568
intron_10_125785839_125794880	0.572448	Stomach	0.975476	UROS	intron_10_127474408_127483449	ENSG00000188690.15	-0.564449
intron_10_44978055_44978618	0.569215	Stomach	0.975476	DEPP1	intron_10_45473503_45474066	ENSG00000165507.9	-0.569207
intron_10_97450536_97451671	0.570941	Stomach	0.975476	ZDHHC16	intron_10_99210293_99211428	ENSG00000171307.19	0.566667
intron_11_33758601_33768851	0.569055	Stomach	0.975476	FBXO3	intron_11_33780147_33790397	ENSG00000110429.14	0.569444
intron_11_502181_507113	0.572407	Stomach	0.975476	RNH1	intron_11_502181_507113	ENSG00000023191.17	-0.564511
intron_11_60378616_60383129	0.569526	Stomach	0.975476	MS4A7	intron_11_60146089_60150602	ENSG00000166927.13	-0.56875
intron_11_6534173_6538383	0.572112	Stomach	0.975476	DNHD1	intron_11_6555403_6559613	ENSG00000179532.13	-0.564943
intron_11_9047562_9047943	0.568862	Stomach	0.975476	SCUBE2	intron_11_9069109_9069490	ENSG00000175356.14	0.569728
intron_12_121269581_121270898	0.5697	Stomach	0.975476	CAMKK2	intron_12_121707384_121708701	ENSG00000110931.19	-0.568493
intron_12_122511188_122514712	0.56872	Stomach	0.975476	RSRC2	intron_12_122995735_122999259	ENSG00000111011.18	0.569937
intron_12_132728163_132734385	0.571972	Stomach	0.975476	ANKLE2	intron_12_133304749_133310971	ENSG00000176915.15	-0.565149
intron_12_1754514_1772842	0.571274	Stomach	0.975476	ADIPOR2	intron_12_1863680_1882008	ENSG00000006831.10	0.566176
intron_12_6843978_6845586	0.57021	Stomach	0.975476	GNB3	intron_12_6953142_6954750	ENSG00000111664.11	-0.567742
intron_12_7923024_7924410	0.571742	Stomach	0.975476	SLC2A3	intron_12_8075620_8077006	ENSG00000059804.16	-0.565488
intron_14_24269163_24269491	0.571052	Stomach	0.975476	RABGGTA	intron_14_24738369_24738697	ENSG00000100949.15	0.566502
intron_14_24269401_24269491	0.571052	Stomach	0.975476	RABGGTA	intron_14_24738607_24738697	ENSG00000100949.15	-0.566502
intron_14_76773211_76775892	0.569749	Stomach	0.975476	VASH1	intron_14_77239554_77242235	ENSG00000071246.11	-0.568421
intron_15_34553091_34553745	0.569123	Stomach	0.975476	GOLGA8B	intron_15_34845292_34845946	ENSG00000215252.12	-0.569343
intron_15_42402558_42402794	0.570164	Stomach	0.975476	CAPN3	intron_15_42694756_42694992	ENSG00000092529.25	-0.56781
intron_15_44380976_44413336	0.568935	Stomach	0.975476	GOLM2	intron_15_44673174_44705534	ENSG00000166734.20	-0.56962
intron_15_52019376_52045830	0.569402	Stomach	0.975476	MAPK6	intron_15_52311573_52338027	ENSG00000069956.14	0.568932
intron_15_55354978_55355286	0.5689	Stomach	0.975476	PIGB	intron_15_55647176_55647484	ENSG00000069943.10	0.569672
intron_15_78932038_78932372	0.569419	Stomach	0.975476	CTSH	intron_15_79224380_79224714	ENSG00000103811.18	-0.568908
intron_15_79845442_79889093	0.571176	Stomach	0.975476	MTHFS	intron_15_80137784_80181435	ENSG00000136371.11	-0.56632
intron_15_79845442_79889093	0.571176	Stomach	0.975476	ST20-MTHFS	intron_15_80137784_80181435	ENSG00000259332.3	-0.56632
intron_15_82138842_82151451	0.572341	Stomach	0.975476	EFL1	intron_15_82431183_82443792	ENSG00000140598.16	-0.564607
intron_16_289607_291190	0.571627	Stomach	0.975476	AXIN1	intron_16_339607_341190	ENSG00000103126.15	-0.565657
intron_16_289607_293488	0.571627	Stomach	0.975476	AXIN1	intron_16_339607_343488	ENSG00000103126.15	0.565657
intron_16_57772288_57779361	0.571493	Stomach	0.975476	KIFC3	intron_16_57806200_57813273	ENSG00000140859.16	-0.565854
intron_16_57772288_57785464	0.571493	Stomach	0.975476	KIFC3	intron_16_57806200_57819376	ENSG00000140859.16	0.565854
intron_16_74904100_74908908	0.570361	Stomach	0.975476	WDR59	intron_16_74937998_74942806	ENSG00000103091.15	-0.56752
intron_16_81704085_81705499	0.57235	Stomach	0.975476	CMIP	intron_16_81737690_81739104	ENSG00000153815.18	0.564593
intron_16_89291183_89305206	0.570836	Stomach	0.975476	ANKRD11	intron_16_89357591_89371614	ENSG00000167522.17	0.56682
intron_17_17271008_17276035	0.569912	Stomach	0.975476	COPS3	intron_17_17174322_17179349	ENSG00000141030.13	0.568182
intron_17_30743369_30759491	0.570577	Stomach	0.975476	ENSG00000290928	intron_17_29070387_29086509	ENSG00000290928.1	-0.567202
intron_17_30743369_30759491	0.570577	Stomach	0.975476	SUZ12P1	intron_17_29070387_29086509	ENSG00000264538.8	-0.567202
intron_17_39067959_39069856	0.569526	Stomach	0.975476	PLXDC1	intron_17_37224212_37226109	ENSG00000161381.14	-0.56875
intron_17_4676812_4682502	0.570664	Stomach	0.975476	PELP1	intron_17_4580107_4585797	ENSG00000141456.16	-0.567073
intron_17_59930174_59930358	0.572093	Stomach	0.975476	RPS6KB1	intron_17_58007535_58007719	ENSG00000108443.14	-0.564972
intron_17_60211118_60211376	0.572152	Stomach	0.975476	USP32	intron_17_58288479_58288737	ENSG00000170832.13	0.564885
intron_17_6600458_6606873	0.568751	Stomach	0.975476	KIAA0753	intron_17_6503778_6510193	ENSG00000198920.11	0.569892
intron_17_75973785_75978534	0.5713	Stomach	0.975476	ACOX1	intron_17_73969866_73974615	ENSG00000161533.12	0.566138
intron_17_7626793_7627143	0.570459	Stomach	0.975476	SAT2	intron_17_7530111_7530461	ENSG00000141504.12	-0.567376
intron_17_7627044_7627143	0.570459	Stomach	0.975476	SAT2	intron_17_7530362_7530461	ENSG00000141504.12	0.567376
intron_17_7627414_7627553	0.570459	Stomach	0.975476	SAT2	intron_17_7530732_7530871	ENSG00000141504.12	-0.567376
intron_17_7627414_7627557	0.570459	Stomach	0.975476	SAT2	intron_17_7530732_7530875	ENSG00000141504.12	-0.567376
intron_17_7627414_7627570	0.570459	Stomach	0.975476	SAT2	intron_17_7530732_7530888	ENSG00000141504.12	0.567376
intron_17_80625793_80643728	0.570329	Stomach	0.975476	RPTOR	intron_17_78599593_78617528	ENSG00000141564.16	0.567568
intron_18_48817376_48857588	0.57175	Stomach	0.975476	CTIF	intron_18_46343747_46383959	ENSG00000134030.14	-0.565476
intron_18_54271485_54273926	0.570941	Stomach	0.975476	POLI	intron_18_51797855_51800296	ENSG00000101751.11	-0.566667
intron_19_2108766_2109086	0.568751	Stomach	0.975476	AP3D1	intron_19_2108765_2109085	ENSG00000065000.20	-0.569892
intron_19_2111332_2111679	0.569828	Stomach	0.975476	AP3D1	intron_19_2111331_2111678	ENSG00000065000.20	-0.568304
intron_19_35546808_35546945	0.572684	Stomach	0.975476	TMEM147	intron_19_36037710_36037847	ENSG00000105677.12	-0.564103
intron_19_37324265_37347190	0.569943	Stomach	0.975476	ZNF875	intron_19_37815167_37838092	ENSG00000181666.19	-0.568136
intron_19_57999896_58000683	0.572027	Stomach	0.975476	ZNF606	intron_19_58511264_58512051	ENSG00000166704.13	-0.565068
intron_19_9531067_9532845	0.572512	Stomach	0.975476	ZNF426	intron_19_9641743_9643521	ENSG00000130818.12	-0.564356
intron_19_9533966_9535188	0.572512	Stomach	0.975476	ZNF426	intron_19_9644642_9645864	ENSG00000130818.12	0.564356
intron_19_9535279_9536208	0.572512	Stomach	0.975476	ZNF426	intron_19_9645955_9646884	ENSG00000130818.12	-0.564356
intron_1_110232597_110232911	0.572448	Stomach	0.975476	KCNC4	intron_1_110775219_110775533	ENSG00000116396.15	-0.564451
intron_1_113100488_113107594	0.571658	Stomach	0.975476	LRIG2	intron_1_113643110_113650216	ENSG00000198799.12	0.565611
intron_1_1256125_1256992	0.572308	Stomach	0.975476	UBE2J2	intron_1_1191505_1192372	ENSG00000160087.21	0.564655
intron_1_1388065_1388626	0.568533	Stomach	0.975476	CCNL2	intron_1_1323445_1324006	ENSG00000221978.13	0.570213
intron_1_153630656_153631011	0.569123	Stomach	0.975476	S100A13	intron_1_153603132_153603487	ENSG00000189171.15	-0.569343
intron_1_156259163_156260451	0.570603	Stomach	0.975476	SMG5	intron_1_156228954_156230242	ENSG00000198952.8	-0.567164
intron_1_219174304_219179147	0.57256	Stomach	0.975476	LYPLAL1	intron_1_219347646_219352489	ENSG00000143353.12	-0.564286
intron_1_3496783_3496988	0.572847	Stomach	0.975476	MEGF6	intron_1_3413347_3413552	ENSG00000162591.17	0.563863
intron_1_3496783_3497233	0.572847	Stomach	0.975476	MEGF6	intron_1_3413347_3413797	ENSG00000162591.17	-0.563863
intron_1_3497119_3497233	0.572847	Stomach	0.975476	MEGF6	intron_1_3413683_3413797	ENSG00000162591.17	0.563863
intron_1_37868614_37869925	0.5697	Stomach	0.975476	INPP5B	intron_1_38334286_38335597	ENSG00000204084.13	0.568493
intron_1_74201410_74204391	0.572348	Stomach	0.975476	FPGT-TNNI3K	intron_1_74667094_74670075	ENSG00000259030.8	0.564597
intron_1_74201410_74204391	0.572348	Stomach	0.975476	FPGT	intron_1_74667094_74670075	ENSG00000254685.8	0.564597
intron_20_5578611_5580008	0.570505	Stomach	0.975476	GPCPD1	intron_20_5559257_5560654	ENSG00000125772.14	-0.567308
intron_20_5580131_5584281	0.5692	Stomach	0.975476	GPCPD1	intron_20_5560777_5564927	ENSG00000125772.14	0.569231
intron_21_29008621_29009595	0.571274	Stomach	0.975476	RWDD2B	intron_21_30380942_30381916	ENSG00000156253.7	-0.566176
intron_21_29008621_29019211	0.571274	Stomach	0.975476	RWDD2B	intron_21_30380942_30391532	ENSG00000156253.7	0.566176
intron_21_29009692_29019211	0.571274	Stomach	0.975476	RWDD2B	intron_21_30382013_30391532	ENSG00000156253.7	-0.566176
intron_21_36263814_36270013	0.572403	Stomach	0.975476	DOP1B	intron_21_37636112_37642311	ENSG00000142197.13	0.564516
intron_22_19883461_19895407	0.570583	Stomach	0.975476	TXNRD2	intron_22_19870984_19882930	ENSG00000184470.21	0.567194
intron_22_37759264_37759417	0.572351	Stomach	0.975476	TRIOBP	intron_22_38155271_38155424	ENSG00000100106.22	0.564593
intron_22_50437068_50437506	0.570796	Stomach	0.975476	PPP6R2	intron_22_50875497_50875935	ENSG00000100239.16	0.566879
intron_22_50571539_50572006	0.569123	Stomach	0.975476	CHKB-CPT1B	intron_22_51009968_51010435	ENSG00000254413.8	0.569343
intron_22_50571539_50572006	0.569123	Stomach	0.975476	CPT1B	intron_22_51009968_51010435	ENSG00000205560.13	0.569343
intron_22_50627052_50627166	0.57026	Stomach	0.975476	ARSA	intron_22_51065480_51065594	ENSG00000100299.18	0.567669
intron_2_105089069_105089920	0.571704	Stomach	0.975476	MRPS9	intron_2_105705527_105706378	ENSG00000135972.9	0.565543
intron_2_131519666_131520097	0.569628	Stomach	0.975476	SMPD4BP	intron_2_132277239_132277670	ENSG00000152117.18	-0.5686
intron_2_191010004_191013525	0.571439	Stomach	0.975476	STAT1	intron_2_191874730_191878251	ENSG00000115415.21	-0.565934
intron_2_201399493_201401018	0.571099	Stomach	0.975476	TRAK2	intron_2_202264216_202265741	ENSG00000115993.13	0.566434
intron_2_237518648_237519910	0.572245	Stomach	0.975476	MLPH	intron_2_238427291_238428553	ENSG00000115648.14	-0.564748
intron_2_46010517_46086208	0.570796	Stomach	0.975476	PRKCE	intron_2_46237656_46313347	ENSG00000171132.14	0.566879
intron_2_63174832_63259307	0.569012	Stomach	0.975476	WDPCP	intron_2_63401967_63486442	ENSG00000143951.16	-0.569507
intron_4_1090838_1096765	0.569487	Stomach	0.975476	RNF212	intron_4_1084626_1090553	ENSG00000178222.14	-0.568807
intron_4_16170729_16174204	0.570459	Stomach	0.975476	TAPT1	intron_4_16172352_16175827	ENSG00000169762.17	-0.567376
intron_4_39115330_39121010	0.570615	Stomach	0.975476	KLHL5	intron_4_39116950_39122630	ENSG00000109790.18	-0.567145
intron_4_56453761_56459372	0.571999	Stomach	0.975476	PAICS	intron_4_57319927_57325538	ENSG00000128050.9	0.565111
intron_5_168408653_168409922	0.569735	Stomach	0.975476	WWC1	intron_5_167835658_167836927	ENSG00000113645.15	-0.568441
intron_5_36976402_36984676	0.570805	Stomach	0.975476	NIPBL	intron_5_36976504_36984778	ENSG00000164190.19	0.566866
intron_5_79312498_79314257	0.570804	Stomach	0.975476	JMY	intron_5_78608321_78610080	ENSG00000152409.9	0.566868
intron_6_124941524_124947931	0.57008	Stomach	0.975476	RNF217-AS1	intron_6_125262670_125269077	ENSG00000236548.3	0.567934
intron_6_157198907_157200705	0.57206	Stomach	0.975476	ARID1B	intron_6_157520041_157521839	ENSG00000049618.25	-0.56502
intron_6_166948625_166952488	0.572492	Stomach	0.975476	ENSG00000249141	intron_6_167362113_167365976	ENSG00000249141.1	-0.564386
intron_6_166948625_166952488	0.572492	Stomach	0.975476	RNASET2	intron_6_167362113_167365976	ENSG00000026297.17	-0.564386
intron_7_143294773_143299923	0.571926	Stomach	0.975476	CASP2	intron_7_142991866_142997016	ENSG00000106144.20	-0.565217
intron_7_99410169_99411064	0.572824	Stomach	0.975476	BUD31	intron_7_99007792_99008687	ENSG00000106245.11	-0.563898
intron_8_11864463_11868001	0.571429	Stomach	0.975476	CTSB	intron_8_11721972_11725510	ENSG00000164733.22	-0.565948
intron_8_119570841_119580116	0.569525	Stomach	0.975476	ENPP2	intron_8_120583081_120592356	ENSG00000136960.13	0.568751
intron_8_142331831_142354637	0.572662	Stomach	0.975476	TSNARE1	intron_8_143413192_143435998	ENSG00000171045.16	-0.564136
intron_8_143567465_143567611	0.569526	Stomach	0.975476	MROH6	intron_8_144649635_144649781	ENSG00000204839.9	-0.56875
intron_8_19959380_19960901	0.569887	Stomach	0.975476	LPL	intron_8_19816891_19818412	ENSG00000175445.17	-0.568218
intron_9_127525163_127527194	0.571079	Stomach	0.975476	NIBAN2	intron_9_130287442_130289473	ENSG00000136830.12	-0.566463
intron_9_127714189_127714379	0.572252	Stomach	0.975476	PTRH1	intron_9_130476468_130476658	ENSG00000187024.15	-0.564738
intron_9_127714702_127714975	0.572252	Stomach	0.975476	PTRH1	intron_9_130476981_130477254	ENSG00000187024.15	0.564738
intron_9_130172727_130200958	0.569255	Stomach	0.975476	NCS1	intron_9_132935006_132963237	ENSG00000107130.10	-0.569149
intron_9_19446418_19450450	0.569109	Stomach	0.975476	ACER2	intron_9_19446416_19450448	ENSG00000177076.6	-0.569364
intron_9_85941273_85942155	0.572841	Stomach	0.975476	NAA35	intron_9_88556188_88557070	ENSG00000135040.16	-0.563873
intron_9_89325676_89325897	0.568973	Stomach	0.975476	SECISBP2	intron_9_91940591_91940812	ENSG00000187742.15	-0.569565
intron_9_99221137_99221547	0.572429	Stomach	0.975476	ALG2	intron_9_101983419_101983829	ENSG00000119523.10	0.564477
intron_12_133143622_133144434	0.471879	Uterus	0.975479	ZNF10	intron_12_133720208_133721020	ENSG00000256223.6	0.719424
intron_15_64855037_64859894	0.471879	Uterus	0.975479	ENSG00000249240	intron_15_65147236_65152093	ENSG00000249240.2	-0.719424
intron_15_64855037_64859894	0.471879	Uterus	0.975479	PLEKHO2	intron_15_65147236_65152093	ENSG00000241839.10	-0.719424
intron_7_40274656_40316760	0.471879	Uterus	0.975479	SUGCT	intron_7_40314255_40356359	ENSG00000175600.16	0.719424
intron_13_110634776_110635468	0.58606	Pituitary	0.97548	NAXD	intron_13_111287123_111287815	ENSG00000213995.12	-0.544554
intron_14_76076691_76082295	0.58621	Pituitary	0.97548	IFT43	intron_14_76543034_76548638	ENSG00000119650.13	-0.544336
intron_19_23261744_23274076	0.586232	Pituitary	0.97548	ENSG00000284428	intron_19_23444546_23456878	ENSG00000284428.1	0.544304
intron_3_67375859_67400731	0.586246	Pituitary	0.97548	SUCLG2	intron_3_67426283_67451155	ENSG00000172340.15	-0.544283
intron_5_176348356_176350613	0.586136	Pituitary	0.97548	KIAA1191	intron_5_175775359_175777616	ENSG00000122203.15	-0.544444
intron_6_43213294_43213438	0.586165	Pituitary	0.97548	CUL9	intron_6_43181032_43181176	ENSG00000112659.14	-0.544402
intron_6_43213294_43213484	0.586165	Pituitary	0.97548	CUL9	intron_6_43181032_43181222	ENSG00000112659.14	0.544402
intron_6_43213567_43213713	0.586165	Pituitary	0.97548	CUL9	intron_6_43181305_43181451	ENSG00000112659.14	0.544402
intron_12_106956065_106967111	0.634915	Brain_Spinal_cord_cervical_c-1	0.975481	TMEM263	intron_12_107349843_107360889	ENSG00000151135.10	0.474821
intron_3_170460412_170476771	0.634915	Brain_Spinal_cord_cervical_c-1	0.975481	SLC7A14-AS1	intron_3_170178200_170194559	ENSG00000285051.2	-0.47482
intron_6_42975038_42978269	0.634951	Brain_Spinal_cord_cervical_c-1	0.975481	PEX6	intron_6_42942776_42946007	ENSG00000124587.14	-0.47477
intron_14_24440926_24441674	0.472079	Uterus	0.975484	SDR39U1	intron_14_24910132_24910880	ENSG00000100445.18	-0.719101
intron_14_76059373_76076597	0.472031	Uterus	0.975484	IFT43	intron_14_76525716_76542940	ENSG00000119650.13	-0.719178
intron_14_76059373_76082295	0.472031	Uterus	0.975484	IFT43	intron_14_76525716_76548638	ENSG00000119650.13	0.719178
intron_20_13798500_13801486	0.472169	Uterus	0.975484	NDUFAF5	intron_20_13779146_13782132	ENSG00000101247.18	-0.718954
intron_22_31623849_31625763	0.471957	Uterus	0.975484	PISD	intron_22_32019835_32021749	ENSG00000241878.12	0.719298
intron_3_197945686_197959529	0.472154	Uterus	0.975484	IQCG	intron_3_197672557_197686400	ENSG00000114473.14	-0.718978
intron_7_6594600_6599829	0.472031	Uterus	0.975484	INTS15	intron_7_6634231_6639460	ENSG00000146576.13	-0.719178
intron_9_92050067_92055405	0.635555	Brain_Substantia_nigra	0.975485	SPTLC1	intron_9_94812349_94817687	ENSG00000090054.16	-0.473923
intron_11_134262622_134264908	0.49954	Brain_Hippocampus	0.975487	ACAD8	intron_11_134132516_134134802	ENSG00000151498.12	0.675214
intron_14_39158402_39159483	0.499575	Brain_Hippocampus	0.975487	TRAPPC6B	intron_14_39627606_39628687	ENSG00000182400.15	0.675159
intron_18_686008_688574	0.49947	Brain_Hippocampus	0.975487	ENOSF1	intron_18_686008_688574	ENSG00000132199.20	-0.675325
intron_16_11384008_11384216	0.603221	Testis	0.975488	ENSG00000188897	intron_16_11477865_11478073	ENSG00000188897.10	-0.519774
intron_2_27601442_27602463	0.603247	Testis	0.975488	ENSG00000259080	intron_2_27824309_27825330	ENSG00000259080.1	0.519737
intron_2_27601442_27602463	0.603247	Testis	0.975488	ZNF512	intron_2_27824309_27825330	ENSG00000243943.10	0.519737
intron_2_88562390_88570874	0.635045	Brain_Spinal_cord_cervical_c-1	0.975492	EIF2AK3	intron_2_88861908_88870392	ENSG00000172071.15	-0.474638
intron_8_124562992_124565662	0.635013	Brain_Spinal_cord_cervical_c-1	0.975492	MTSS1	intron_8_125575233_125577903	ENSG00000170873.19	-0.474684
intron_1_204132256_204134515	0.471525	Artery_Coronary	0.975493	ETNK2	intron_1_204101384_204103643	ENSG00000143845.15	-0.72
intron_1_63523634_63525572	0.471525	Artery_Coronary	0.975493	EFCAB7	intron_1_63989305_63991243	ENSG00000203965.13	0.72
intron_7_6735389_6737076	0.471525	Artery_Coronary	0.975493	ENSG00000290835	intron_7_6775020_6776707	ENSG00000290835.1	0.72
intron_7_6735389_6737076	0.471525	Artery_Coronary	0.975493	PMS2CL	intron_7_6775020_6776707	ENSG00000187953.11	0.72
intron_17_75594972_75596460	0.586284	Pituitary	0.975493	MYO15B	intron_17_73591053_73592541	ENSG00000266714.11	-0.544229
intron_11_2955766_2958399	0.590663	smultixcan	0.975499	NAP1L4	intron_11_2976996_2979629	ENSG00000205531.14	0.120864
intron_15_100570117_100571894	0.590667	smultixcan	0.975499	LINS1	intron_15_101110322_101112099	ENSG00000140471.17	0.973344
intron_9_128424614_128428302	0.590653	smultixcan	0.975499	CERCAM	intron_9_131186893_131190581	ENSG00000167123.20	0.535973
intron_19_33206733_33206988	0.590692	smultixcan	0.9755	LRP3	intron_19_33697639_33697894	ENSG00000130881.14	-0.322229
intron_7_17457589_17460482	0.590689	smultixcan	0.9755	LINC02889	intron_7_17497213_17500106	ENSG00000236039.3	0.150899
intron_13_20663386_20663498	0.577265	Colon_Sigmoid	0.975502	IFT88	intron_13_21237525_21237637	ENSG00000032742.18	0.557384
intron_2_9843559_9845220	0.635622	Brain_Substantia_nigra	0.975505	TAF1B	intron_2_9983688_9985349	ENSG00000115750.17	-0.473829
intron_19_19799450_19806031	0.610765	Brain_Nucleus_accumbens_basal_ganglia	0.975506	ZNF506	intron_19_19910259_19916840	ENSG00000081665.14	0.508982
intron_10_100286213_100286605	0.556781	Brain_Frontal_Cortex_BA9	0.975507	BLOC1S2	intron_10_102045970_102046362	ENSG00000196072.12	-0.587629
intron_10_100286332_100286605	0.556781	Brain_Frontal_Cortex_BA9	0.975507	BLOC1S2	intron_10_102046089_102046362	ENSG00000196072.12	-0.587629
intron_10_102010023_102011723	0.545069	Brain_Frontal_Cortex_BA9	0.975507	ARMH3	intron_10_103769780_103771480	ENSG00000120029.13	-0.605166
intron_10_102377128_102379284	0.531008	Brain_Frontal_Cortex_BA9	0.975507	GBF1	intron_10_104136885_104139041	ENSG00000107862.7	-0.626467
intron_10_102377140_102379284	0.531008	Brain_Frontal_Cortex_BA9	0.975507	GBF1	intron_10_104136897_104139041	ENSG00000107862.7	0.626467
intron_10_102509303_102549970	0.530364	Brain_Frontal_Cortex_BA9	0.975507	SUFU	intron_10_104269060_104309727	ENSG00000107882.12	0.627451
intron_10_103585225_103589514	0.549356	Brain_Frontal_Cortex_BA9	0.975507	NEURL1	intron_10_105344982_105349271	ENSG00000107954.11	-0.598726
intron_10_104278116_104279370	0.540863	Brain_Frontal_Cortex_BA9	0.975507	GSTO2	intron_10_106037874_106039128	ENSG00000065621.15	0.611509
intron_10_104278116_104297578	0.545485	Brain_Frontal_Cortex_BA9	0.975507	GSTO2	intron_10_106037874_106057336	ENSG00000065621.15	-0.60454
intron_10_109947276_109953756	0.520557	Brain_Frontal_Cortex_BA9	0.975507	ADD3-AS1	intron_10_111707034_111713514	ENSG00000203876.10	0.642487
intron_10_110569013_110573707	0.537285	Brain_Frontal_Cortex_BA9	0.975507	SMC3	intron_10_112328771_112333465	ENSG00000108055.11	-0.616923
intron_10_112442351_112443515	0.555081	Brain_Frontal_Cortex_BA9	0.975507	ZDHHC6	intron_10_114202109_114203273	ENSG00000023041.12	-0.590164
intron_10_119826018_119826631	0.557063	Brain_Frontal_Cortex_BA9	0.975507	INPP5F	intron_10_121585530_121586143	ENSG00000198825.15	0.587209
intron_10_124408965_124411973	0.52328	Brain_Frontal_Cortex_BA9	0.975507	OAT	intron_10_126097534_126100542	ENSG00000065154.12	0.638298
intron_10_124829477_124831349	0.524298	Brain_Frontal_Cortex_BA9	0.975507	ABRAXAS2	intron_10_126518046_126519918	ENSG00000165660.8	-0.636735
intron_10_124983688_124984774	0.557001	Brain_Frontal_Cortex_BA9	0.975507	ZRANB1	intron_10_126672257_126673343	ENSG00000019995.6	0.587302
intron_10_125796188_125807413	0.554892	Brain_Frontal_Cortex_BA9	0.975507	UROS	intron_10_127484757_127495982	ENSG00000188690.15	0.590445
intron_10_12769799_12791158	0.541667	Brain_Frontal_Cortex_BA9	0.975507	CAMK1D	intron_10_12811798_12833157	ENSG00000183049.14	-0.610294
intron_10_128056213_128060939	0.545844	Brain_Frontal_Cortex_BA9	0.975507	PTPRE	intron_10_129854477_129859203	ENSG00000132334.17	0.604
intron_10_132171255_132182357	0.527156	Brain_Frontal_Cortex_BA9	0.975507	JAKMIP3	intron_10_133984759_133995861	ENSG00000188385.13	0.632353
intron_10_132190835_132192283	0.516671	Brain_Frontal_Cortex_BA9	0.975507	DPYSL4	intron_10_134004339_134005787	ENSG00000151640.13	0.648485
intron_10_132190835_132192369	0.516671	Brain_Frontal_Cortex_BA9	0.975507	DPYSL4	intron_10_134004339_134005873	ENSG00000151640.13	0.648485
intron_10_133289969_133292499	0.544705	Brain_Frontal_Cortex_BA9	0.975507	TUBGCP2	intron_10_135103473_135106003	ENSG00000130640.15	-0.605714
intron_10_14966606_14972513	0.519449	Brain_Frontal_Cortex_BA9	0.975507	MEIG1	intron_10_15008605_15014512	ENSG00000197889.10	0.644195
intron_10_23008931_23014100	0.555544	Brain_Frontal_Cortex_BA9	0.975507	ARMC3	intron_10_23297860_23303029	ENSG00000165309.14	0.589474
intron_10_23008931_23030596	0.555544	Brain_Frontal_Cortex_BA9	0.975507	ARMC3	intron_10_23297860_23319525	ENSG00000165309.14	-0.589474
intron_10_29415412_29420491	0.534283	Brain_Frontal_Cortex_BA9	0.975507	SVIL-AS1	intron_10_29704341_29709420	ENSG00000291093.1	-0.621481
intron_10_3148291_3149621	0.542022	Brain_Frontal_Cortex_BA9	0.975507	PITRM1	intron_10_3190483_3191813	ENSG00000107959.17	0.609758
intron_10_38096632_38114755	0.546077	Brain_Frontal_Cortex_BA9	0.975507	PLD5P1	intron_10_38385560_38403683	ENSG00000283930.1	-0.603649
intron_10_38096632_38114755	0.546077	Brain_Frontal_Cortex_BA9	0.975507	ZNF37A	intron_10_38385560_38403683	ENSG00000075407.19	-0.603649
intron_10_4835809_4842421	0.557584	Brain_Frontal_Cortex_BA9	0.975507	AKR1E2	intron_10_4878001_4884613	ENSG00000165568.18	0.586433
intron_10_49982412_49987165	0.526381	Brain_Frontal_Cortex_BA9	0.975507	AGAP6	intron_10_51742172_51746925	ENSG00000204149.16	0.63354
intron_10_5653050_5666509	0.538301	Brain_Frontal_Cortex_BA9	0.975507	ASB13	intron_10_5695013_5708472	ENSG00000196372.13	0.615385
intron_10_58277322_58282899	0.531111	Brain_Frontal_Cortex_BA9	0.975507	CISD1	intron_10_60037082_60042659	ENSG00000122873.12	0.626311
intron_10_59252995_59254348	0.552198	Brain_Frontal_Cortex_BA9	0.975507	FAM13C	intron_10_61012755_61014108	ENSG00000148541.13	-0.59447
intron_10_59652950_59653675	0.548506	Brain_Frontal_Cortex_BA9	0.975507	SLC16A9	intron_10_61412708_61413433	ENSG00000165449.12	-0.6
intron_10_68446413_68450028	0.556374	Brain_Frontal_Cortex_BA9	0.975507	DNA2	intron_10_70206170_70209785	ENSG00000138346.15	0.588235
intron_10_69202519_69202867	0.531971	Brain_Frontal_Cortex_BA9	0.975507	SUPV3L1	intron_10_70962275_70962623	ENSG00000156502.14	-0.625
intron_10_70885929_70887853	0.551464	Brain_Frontal_Cortex_BA9	0.975507	PCBD1	intron_10_72645686_72647610	ENSG00000166228.9	-0.595568
intron_10_70885929_70888531	0.551464	Brain_Frontal_Cortex_BA9	0.975507	PCBD1	intron_10_72645686_72648288	ENSG00000166228.9	0.595568
intron_10_7769345_7774831	0.557609	Brain_Frontal_Cortex_BA9	0.975507	KIN	intron_10_7811308_7816794	ENSG00000151657.12	0.586397
intron_10_77819465_77819895	0.540642	Brain_Frontal_Cortex_BA9	0.975507	DLG5	intron_10_79579223_79579653	ENSG00000151208.17	0.611842
intron_10_78380754_78396411	0.550658	Brain_Frontal_Cortex_BA9	0.975507	LINC00595	intron_10_80140511_80156168	ENSG00000230417.12	-0.596774
intron_10_79808832_79814613	0.54228	Brain_Frontal_Cortex_BA9	0.975507	NUTM2B-AS1	intron_10_81568588_81574369	ENSG00000225484.7	0.609369
intron_10_80079307_80081841	0.517058	Brain_Frontal_Cortex_BA9	0.975507	TMEM254	intron_10_81839063_81841597	ENSG00000133678.14	0.647887
intron_10_87208512_87288442	0.549239	Brain_Frontal_Cortex_BA9	0.975507	NUTM2A-AS1	intron_10_88968269_89048199	ENSG00000223482.10	0.598901
intron_10_87214278_87215994	0.538341	Brain_Frontal_Cortex_BA9	0.975507	ENSG00000285257	intron_10_88974035_88975751	ENSG00000285257.1	0.615324
intron_10_89332627_89338661	0.556527	Brain_Frontal_Cortex_BA9	0.975507	IFIT3	intron_10_91092384_91098418	ENSG00000119917.15	-0.588008
intron_10_92928422_92934144	0.552294	Brain_Frontal_Cortex_BA9	0.975507	EXOC6	intron_10_94688179_94693901	ENSG00000138190.17	0.594326
intron_10_95434717_95437490	0.557525	Brain_Frontal_Cortex_BA9	0.975507	SORBS1	intron_10_97194474_97197247	ENSG00000095637.23	0.586521
intron_10_97256404_97259402	0.55624	Brain_Frontal_Cortex_BA9	0.975507	ARHGAP19-SLIT1	intron_10_99016161_99019159	ENSG00000269891.2	0.588435
intron_10_97256404_97259402	0.55624	Brain_Frontal_Cortex_BA9	0.975507	ARHGAP19	intron_10_99016161_99019159	ENSG00000213390.11	0.588435
intron_10_97737325_97738477	0.532724	Brain_Frontal_Cortex_BA9	0.975507	ZFYVE27	intron_10_99497082_99498234	ENSG00000155256.18	-0.623853
intron_10_98407997_98410939	0.541185	Brain_Frontal_Cortex_BA9	0.975507	PYROXD2	intron_10_100167754_100170696	ENSG00000119943.13	0.611022
intron_10_99714718_99716348	0.556927	Brain_Frontal_Cortex_BA9	0.975507	COX15	intron_10_101474475_101476105	ENSG00000014919.13	-0.587413
intron_11_105910545_105911876	0.533411	Brain_Frontal_Cortex_BA9	0.975507	GRIA4	intron_11_105781271_105782602	ENSG00000152578.15	0.622807
intron_11_113242846_113255877	0.517594	Brain_Frontal_Cortex_BA9	0.975507	NCAM1	intron_11_113113568_113126599	ENSG00000149294.17	-0.647059
intron_11_116863818_116867946	0.515499	Brain_Frontal_Cortex_BA9	0.975507	SIK3	intron_11_116734534_116738662	ENSG00000160584.17	0.650299
intron_11_117218568_117219057	0.552374	Brain_Frontal_Cortex_BA9	0.975507	PCSK7	intron_11_117089284_117089773	ENSG00000160613.15	0.594207
intron_11_119090265_119091413	0.538105	Brain_Frontal_Cortex_BA9	0.975507	HMBS	intron_11_118960975_118962123	ENSG00000256269.11	-0.615681
intron_11_121053732_121055052	0.543611	Brain_Frontal_Cortex_BA9	0.975507	TBCEL-TECTA	intron_11_120924441_120925761	ENSG00000285509.1	0.607362
intron_11_121053732_121055052	0.543611	Brain_Frontal_Cortex_BA9	0.975507	TBCEL	intron_11_120924441_120925761	ENSG00000154114.13	0.607362
intron_11_121304493_121306386	0.527097	Brain_Frontal_Cortex_BA9	0.975507	SC5D	intron_11_121175202_121177095	ENSG00000109929.10	-0.632444
intron_11_122038243_122040217	0.551053	Brain_Frontal_Cortex_BA9	0.975507	MIR100HG	intron_11_121908951_121910925	ENSG00000255248.11	0.596183
intron_11_122038243_122064180	0.542726	Brain_Frontal_Cortex_BA9	0.975507	MIR100HG	intron_11_121908951_121934888	ENSG00000255248.11	0.608696
intron_11_125602948_125604157	0.513373	Brain_Frontal_Cortex_BA9	0.975507	STT3A	intron_11_125472843_125474052	ENSG00000134910.14	-0.653595
intron_11_126269291_126272969	0.550133	Brain_Frontal_Cortex_BA9	0.975507	FOXRED1	intron_11_126139186_126142864	ENSG00000110074.12	-0.597561
intron_11_126269415_126272969	0.550133	Brain_Frontal_Cortex_BA9	0.975507	FOXRED1	intron_11_126139310_126142864	ENSG00000110074.12	0.597561
intron_11_126356302_126406096	0.539915	Brain_Frontal_Cortex_BA9	0.975507	ST3GAL4	intron_11_126226197_126275991	ENSG00000110080.20	0.612942
intron_11_126407349_126407574	0.521357	Brain_Frontal_Cortex_BA9	0.975507	ST3GAL4	intron_11_126277244_126277469	ENSG00000110080.20	0.641256
intron_11_134251308_134252840	0.550297	Brain_Frontal_Cortex_BA9	0.975507	THYN1	intron_11_134121202_134122734	ENSG00000151500.15	0.597315
intron_11_17099969_17101278	0.550749	Brain_Frontal_Cortex_BA9	0.975507	PIK3C2A	intron_11_17121516_17122825	ENSG00000011405.14	-0.596639
intron_11_17312120_17330127	0.529756	Brain_Frontal_Cortex_BA9	0.975507	NUCB2	intron_11_17333667_17351674	ENSG00000070081.18	0.628378
intron_11_17337534_17349345	0.548892	Brain_Frontal_Cortex_BA9	0.975507	NUCB2	intron_11_17359081_17370892	ENSG00000070081.18	-0.599421
intron_11_1926481_1926695	0.52299	Brain_Frontal_Cortex_BA9	0.975507	TNNT3	intron_11_1947711_1947925	ENSG00000130595.20	-0.638743
intron_11_20093199_20095672	0.536931	Brain_Frontal_Cortex_BA9	0.975507	NAV2	intron_11_20114745_20117218	ENSG00000166833.23	-0.61746
intron_11_28113604_28211062	0.531381	Brain_Frontal_Cortex_BA9	0.975507	METTL15	intron_11_28135151_28232609	ENSG00000169519.21	-0.625899
intron_11_44095852_44107683	0.544145	Brain_Frontal_Cortex_BA9	0.975507	EXT2	intron_11_44117402_44129233	ENSG00000151348.16	-0.606558
intron_11_45355602_45356396	0.543085	Brain_Frontal_Cortex_BA9	0.975507	LINC02696	intron_11_45377153_45377947	ENSG00000254427.3	0.608155
intron_11_533358_533453	0.544474	Brain_Frontal_Cortex_BA9	0.975507	HRAS	intron_11_533358_533453	ENSG00000174775.18	0.606061
intron_11_57333149_57333435	0.535885	Brain_Frontal_Cortex_BA9	0.975507	SSRP1	intron_11_57100623_57100909	ENSG00000149136.9	0.619048
intron_11_57334648_57335068	0.540735	Brain_Frontal_Cortex_BA9	0.975507	SSRP1	intron_11_57102122_57102542	ENSG00000149136.9	-0.611702
intron_11_61397975_61398261	0.531582	Brain_Frontal_Cortex_BA9	0.975507	TMEM216	intron_11_61165447_61165733	ENSG00000187049.11	0.625592
intron_11_61486610_61486948	0.553205	Brain_Frontal_Cortex_BA9	0.975507	PPP1R32	intron_11_61254082_61254420	ENSG00000162148.11	0.592965
intron_11_62337574_62337994	0.529756	Brain_Frontal_Cortex_BA9	0.975507	ASRGL1	intron_11_62105046_62105466	ENSG00000162174.12	-0.628378
intron_11_62338167_62356325	0.543116	Brain_Frontal_Cortex_BA9	0.975507	ASRGL1	intron_11_62105639_62123797	ENSG00000162174.12	-0.608108
intron_11_62724426_62726619	0.556591	Brain_Frontal_Cortex_BA9	0.975507	HNRNPUL2-BSCL2	intron_11_62491898_62494091	ENSG00000234857.2	0.587912
intron_11_62724426_62726619	0.556591	Brain_Frontal_Cortex_BA9	0.975507	HNRNPUL2	intron_11_62491898_62494091	ENSG00000214753.4	0.587912
intron_11_62729086_62735382	0.538301	Brain_Frontal_Cortex_BA9	0.975507	TTC9C	intron_11_62496558_62502854	ENSG00000162222.14	-0.615385
intron_11_62856381_62881019	0.557174	Brain_Frontal_Cortex_BA9	0.975507	SLC3A2	intron_11_62623853_62648491	ENSG00000168003.19	0.587044
intron_11_63536877_63539516	0.516461	Brain_Frontal_Cortex_BA9	0.975507	PLAAT4	intron_11_63304349_63306988	ENSG00000133321.11	-0.64881
intron_11_64015281_64151239	0.514822	Brain_Frontal_Cortex_BA9	0.975507	MACROD1	intron_11_63782753_63918711	ENSG00000133315.12	-0.651347
intron_11_65018733_65021721	0.534088	Brain_Frontal_Cortex_BA9	0.975507	ARL2	intron_11_64786205_64789193	ENSG00000213465.8	-0.621777
intron_11_65580479_65581058	0.541003	Brain_Frontal_Cortex_BA9	0.975507	EHBP1L1	intron_11_65347950_65348529	ENSG00000173442.13	0.611297
intron_11_65962093_65964006	0.532336	Brain_Frontal_Cortex_BA9	0.975507	SART1	intron_11_65729564_65731477	ENSG00000175467.15	0.624444
intron_11_66000406_66002040	0.525066	Brain_Frontal_Cortex_BA9	0.975507	EIF1AD	intron_11_65767877_65769511	ENSG00000175376.9	-0.635556
intron_11_66000481_66002040	0.525066	Brain_Frontal_Cortex_BA9	0.975507	EIF1AD	intron_11_65767952_65769511	ENSG00000175376.9	-0.635556
intron_11_66000505_66002040	0.525066	Brain_Frontal_Cortex_BA9	0.975507	EIF1AD	intron_11_65767976_65769511	ENSG00000175376.9	-0.635556
intron_11_66504782_66509079	0.52621	Brain_Frontal_Cortex_BA9	0.975507	DPP3	intron_11_66272253_66276550	ENSG00000254986.8	0.633803
intron_11_66515586_66515693	0.517058	Brain_Frontal_Cortex_BA9	0.975507	BBS1	intron_11_66283057_66283164	ENSG00000174483.20	-0.647887
intron_11_66515586_66515693	0.517058	Brain_Frontal_Cortex_BA9	0.975507	ENSG00000256349	intron_11_66283057_66283164	ENSG00000256349.1	-0.647887
intron_11_66519748_66521270	0.517058	Brain_Frontal_Cortex_BA9	0.975507	BBS1	intron_11_66287219_66288741	ENSG00000174483.20	-0.647887
intron_11_66519748_66521270	0.517058	Brain_Frontal_Cortex_BA9	0.975507	ENSG00000256349	intron_11_66287219_66288741	ENSG00000256349.1	-0.647887
intron_11_72035975_72049419	0.541737	Brain_Frontal_Cortex_BA9	0.975507	NUMA1	intron_11_71747021_71760465	ENSG00000137497.19	-0.610189
intron_11_72827293_72828359	0.514941	Brain_Frontal_Cortex_BA9	0.975507	ATG16L2	intron_11_72538338_72539404	ENSG00000168010.11	-0.651163
intron_11_7639870_7641479	0.525123	Brain_Frontal_Cortex_BA9	0.975507	PPFIBP2	intron_11_7661101_7662710	ENSG00000166387.14	0.635468
intron_11_7641065_7641479	0.550737	Brain_Frontal_Cortex_BA9	0.975507	PPFIBP2	intron_11_7662296_7662710	ENSG00000166387.14	-0.596657
intron_11_7665546_7665827	0.520667	Brain_Frontal_Cortex_BA9	0.975507	CYB5R2	intron_11_7686777_7687058	ENSG00000166394.15	-0.642317
intron_11_770398_771333	0.555678	Brain_Frontal_Cortex_BA9	0.975507	GATD1	intron_11_770398_771333	ENSG00000177225.17	-0.589274
intron_11_77392541_77411774	0.555004	Brain_Frontal_Cortex_BA9	0.975507	PAK1	intron_11_77103586_77122819	ENSG00000149269.10	0.590278
intron_11_77392541_77473552	0.555004	Brain_Frontal_Cortex_BA9	0.975507	PAK1	intron_11_77103586_77184597	ENSG00000149269.10	0.590278
intron_11_78478683_78493063	0.516742	Brain_Frontal_Cortex_BA9	0.975507	NARS2	intron_11_78189729_78204109	ENSG00000137513.11	-0.648376
intron_11_85628688_85631145	0.516941	Brain_Frontal_Cortex_BA9	0.975507	TMEM126B	intron_11_85339732_85342189	ENSG00000171204.13	-0.648069
intron_11_86270157_86276980	0.54491	Brain_Frontal_Cortex_BA9	0.975507	EED	intron_11_85981199_85988022	ENSG00000074266.23	0.605405
intron_11_86450398_86457366	0.556276	Brain_Frontal_Cortex_BA9	0.975507	ME3	intron_11_86161440_86168408	ENSG00000151376.18	0.588381
intron_11_87157406_87236638	0.533723	Brain_Frontal_Cortex_BA9	0.975507	TMEM135	intron_11_86868448_86947680	ENSG00000166575.17	0.622332
intron_11_90215230_90218135	0.515516	Brain_Frontal_Cortex_BA9	0.975507	CHORDC1	intron_11_89948398_89951303	ENSG00000110172.12	0.650273
intron_11_93794035_93794250	0.525788	Brain_Frontal_Cortex_BA9	0.975507	MED17	intron_11_93527201_93527416	ENSG00000042429.12	-0.634449
intron_11_93794035_93794908	0.523863	Brain_Frontal_Cortex_BA9	0.975507	ENSG00000284057	intron_11_93527201_93528074	ENSG00000284057.1	0.637403
intron_11_93794035_93794908	0.523863	Brain_Frontal_Cortex_BA9	0.975507	MED17	intron_11_93527201_93528074	ENSG00000042429.12	0.637403
intron_11_93794439_93794908	0.52773	Brain_Frontal_Cortex_BA9	0.975507	MED17	intron_11_93527605_93528074	ENSG00000042429.12	-0.631474
intron_12_101684424_101685582	0.547575	Brain_Frontal_Cortex_BA9	0.975507	MYBPC1	intron_12_102078202_102079360	ENSG00000196091.15	0.601399
intron_12_101756566_101757212	0.538301	Brain_Frontal_Cortex_BA9	0.975507	GNPTAB	intron_12_102150344_102150990	ENSG00000111670.16	0.615385
intron_12_103778081_103780300	0.554948	Brain_Frontal_Cortex_BA9	0.975507	NT5DC3	intron_12_104171859_104174078	ENSG00000111696.12	-0.590361
intron_12_104287109_104311290	0.538071	Brain_Frontal_Cortex_BA9	0.975507	TXNRD1	intron_12_104680887_104705068	ENSG00000198431.18	0.615733
intron_12_105156792_105157236	0.549782	Brain_Frontal_Cortex_BA9	0.975507	WASHC4	intron_12_105550570_105551014	ENSG00000136051.15	0.598086
intron_12_107617182_107617301	0.543116	Brain_Frontal_Cortex_BA9	0.975507	ABTB3	intron_12_108010959_108011078	ENSG00000151136.15	0.608108
intron_12_107617182_107619986	0.543116	Brain_Frontal_Cortex_BA9	0.975507	ABTB3	intron_12_108010959_108013763	ENSG00000151136.15	-0.608108
intron_12_109516884_109521148	0.54789	Brain_Frontal_Cortex_BA9	0.975507	UBE3B	intron_12_109954689_109958953	ENSG00000151148.14	0.600924
intron_12_120496216_120496416	0.517199	Brain_Frontal_Cortex_BA9	0.975507	DYNLL1	intron_12_120934019_120934219	ENSG00000088986.11	0.647668
intron_12_122130933_122133348	0.547635	Brain_Frontal_Cortex_BA9	0.975507	MLXIP	intron_12_122615480_122617895	ENSG00000175727.14	-0.601307
intron_12_124422555_124426622	0.534473	Brain_Frontal_Cortex_BA9	0.975507	NCOR2	intron_12_124907101_124911168	ENSG00000196498.14	-0.621192
intron_12_130813031_130821689	0.51732	Brain_Frontal_Cortex_BA9	0.975507	STX2	intron_12_131297576_131306234	ENSG00000111450.15	-0.647482
intron_12_131756644_131766118	0.552608	Brain_Frontal_Cortex_BA9	0.975507	SFSWAP	intron_12_132241189_132250663	ENSG00000061936.10	0.593857
intron_12_132813419_132816660	0.542565	Brain_Frontal_Cortex_BA9	0.975507	GOLGA3	intron_12_133390005_133393246	ENSG00000090615.16	-0.608939
intron_12_191211_192478	0.516043	Brain_Frontal_Cortex_BA9	0.975507	SLC6A12	intron_12_300377_301644	ENSG00000111181.13	0.649457
intron_12_19320056_19320562	0.534696	Brain_Frontal_Cortex_BA9	0.975507	PLEKHA5	intron_12_19472990_19473496	ENSG00000052126.17	0.620853
intron_12_21863054_21864439	0.556727	Brain_Frontal_Cortex_BA9	0.975507	ABCC9	intron_12_22015988_22017373	ENSG00000069431.14	0.58771
intron_12_26990627_26995237	0.519738	Brain_Frontal_Cortex_BA9	0.975507	TM7SF3	intron_12_27143560_27148170	ENSG00000064115.11	0.64375
intron_12_2824252_2830834	0.529056	Brain_Frontal_Cortex_BA9	0.975507	ITFG2	intron_12_2933418_2940000	ENSG00000111203.13	-0.629448
intron_12_29270638_29293300	0.516652	Brain_Frontal_Cortex_BA9	0.975507	FAR2	intron_12_29423571_29446233	ENSG00000064763.12	-0.648515
intron_12_46387972_46455012	0.542829	Brain_Frontal_Cortex_BA9	0.975507	SLC38A4-AS1	intron_12_46781755_46848795	ENSG00000257261.7	0.608541
intron_12_46387972_46470153	0.526439	Brain_Frontal_Cortex_BA9	0.975507	SLC38A4-AS1	intron_12_46781755_46863936	ENSG00000257261.7	-0.633452
intron_12_47759149_47760216	0.542879	Brain_Frontal_Cortex_BA9	0.975507	SLC48A1	intron_12_48152932_48153999	ENSG00000211584.14	-0.608466
intron_12_47773440_47779028	0.524999	Brain_Frontal_Cortex_BA9	0.975507	SLC48A1	intron_12_48167223_48172811	ENSG00000211584.14	-0.635659
intron_12_47966172_47966683	0.557514	Brain_Frontal_Cortex_BA9	0.975507	TMEM106C	intron_12_48359955_48360466	ENSG00000134291.12	-0.586538
intron_12_47966229_47966683	0.557514	Brain_Frontal_Cortex_BA9	0.975507	TMEM106C	intron_12_48360012_48360466	ENSG00000134291.12	0.586538
intron_12_48825769_48826245	0.558384	Brain_Frontal_Cortex_BA9	0.975507	CACNB3	intron_12_49219552_49220028	ENSG00000167535.8	0.585244
intron_12_48825769_48826367	0.558384	Brain_Frontal_Cortex_BA9	0.975507	CACNB3	intron_12_49219552_49220150	ENSG00000167535.8	-0.585244
intron_12_52011141_52013687	0.550575	Brain_Frontal_Cortex_BA9	0.975507	TAMALIN	intron_12_52404925_52407471	ENSG00000161835.11	0.596899
intron_12_54384564_54384859	0.557233	Brain_Frontal_Cortex_BA9	0.975507	ZNF385A	intron_12_54778348_54778643	ENSG00000161642.18	0.586957
intron_12_54384564_54391235	0.557233	Brain_Frontal_Cortex_BA9	0.975507	ZNF385A	intron_12_54778348_54785019	ENSG00000161642.18	-0.586957
intron_12_54385002_54385673	0.557233	Brain_Frontal_Cortex_BA9	0.975507	ZNF385A	intron_12_54778786_54779457	ENSG00000161642.18	0.586957
intron_12_55694695_55694778	0.541909	Brain_Frontal_Cortex_BA9	0.975507	ITGA7	intron_12_56088479_56088562	ENSG00000135424.19	-0.609929
intron_12_55697770_55697938	0.541909	Brain_Frontal_Cortex_BA9	0.975507	ITGA7	intron_12_56091554_56091722	ENSG00000135424.19	0.609929
intron_12_55697822_55697938	0.541909	Brain_Frontal_Cortex_BA9	0.975507	ITGA7	intron_12_56091606_56091722	ENSG00000135424.19	-0.609929
intron_12_6331993_6333069	0.518974	Brain_Frontal_Cortex_BA9	0.975507	TNFRSF1A	intron_12_6441159_6442235	ENSG00000067182.9	0.644928
intron_12_6867681_6868864	0.546799	Brain_Frontal_Cortex_BA9	0.975507	TPI1	intron_12_6976845_6978028	ENSG00000111669.15	-0.602564
intron_12_69784815_69794437	0.514289	Brain_Frontal_Cortex_BA9	0.975507	RAB3IP	intron_12_70178595_70188217	ENSG00000127328.22	0.652174
intron_12_76410634_76450851	0.537047	Brain_Frontal_Cortex_BA9	0.975507	OSBPL8	intron_12_76804414_76844631	ENSG00000091039.17	0.617284
intron_12_8050620_8052762	0.548506	Brain_Frontal_Cortex_BA9	0.975507	FOXJ2	intron_12_8203216_8205358	ENSG00000065970.9	0.6
intron_12_8194327_8194420	0.544621	Brain_Frontal_Cortex_BA9	0.975507	FAM66C	intron_12_8346923_8347016	ENSG00000226711.9	0.605839
intron_12_8194796_8194933	0.544621	Brain_Frontal_Cortex_BA9	0.975507	FAM66C	intron_12_8347392_8347529	ENSG00000226711.9	-0.605839
intron_12_8194796_8195277	0.544621	Brain_Frontal_Cortex_BA9	0.975507	FAM66C	intron_12_8347392_8347873	ENSG00000226711.9	-0.605839
intron_12_8194796_8196257	0.544621	Brain_Frontal_Cortex_BA9	0.975507	FAM66C	intron_12_8347392_8348853	ENSG00000226711.9	0.605839
intron_12_89492115_89497171	0.556605	Brain_Frontal_Cortex_BA9	0.975507	POC1B	intron_12_89885892_89890948	ENSG00000139323.14	0.587892
intron_12_94435327_94459557	0.554477	Brain_Frontal_Cortex_BA9	0.975507	CEP83	intron_12_94829103_94853333	ENSG00000173588.16	0.591065
intron_13_111301532_111302991	0.534141	Brain_Frontal_Cortex_BA9	0.975507	ARHGEF7	intron_13_111953879_111955338	ENSG00000102606.20	0.621697
intron_13_20783919_20786965	0.522364	Brain_Frontal_Cortex_BA9	0.975507	XPO4	intron_13_21358058_21361104	ENSG00000132953.18	0.639706
intron_13_20788616_20790462	0.529728	Brain_Frontal_Cortex_BA9	0.975507	XPO4	intron_13_21362755_21364601	ENSG00000132953.18	-0.628422
intron_13_26759842_26760579	0.555363	Brain_Frontal_Cortex_BA9	0.975507	GPR12	intron_13_27333979_27334716	ENSG00000132975.8	-0.589744
intron_13_27426341_27427092	0.531724	Brain_Frontal_Cortex_BA9	0.975507	GTF3A	intron_13_28000478_28001229	ENSG00000122034.17	0.625376
intron_13_27648453_27665686	0.555762	Brain_Frontal_Cortex_BA9	0.975507	POLR1D	intron_13_28222590_28239823	ENSG00000186184.20	-0.589147
intron_13_32403200_32404321	0.555464	Brain_Frontal_Cortex_BA9	0.975507	N4BP2L1	intron_13_32977337_32978458	ENSG00000139597.18	-0.589593
intron_13_40855815_40908159	0.547606	Brain_Frontal_Cortex_BA9	0.975507	ENSG00000290476	intron_13_41429951_41482295	ENSG00000290476.1	0.601351
intron_13_45380001_45381142	0.557233	Brain_Frontal_Cortex_BA9	0.975507	TPT1-AS1	intron_13_45954136_45955277	ENSG00000170919.16	-0.586957
intron_13_45380001_45383091	0.518974	Brain_Frontal_Cortex_BA9	0.975507	TPT1-AS1	intron_13_45954136_45957226	ENSG00000170919.16	0.644928
intron_13_46095002_46098398	0.539076	Brain_Frontal_Cortex_BA9	0.975507	CPB2-AS1	intron_13_46669137_46672533	ENSG00000235903.11	0.61421
intron_13_46733998_46750540	0.519415	Brain_Frontal_Cortex_BA9	0.975507	LRCH1	intron_13_47308133_47324675	ENSG00000136141.15	0.644248
intron_13_49669846_49691254	0.554581	Brain_Frontal_Cortex_BA9	0.975507	EBPL	intron_13_50243982_50265390	ENSG00000123179.14	-0.590909
intron_13_51252201_51280450	0.535318	Brain_Frontal_Cortex_BA9	0.975507	FAM124A	intron_13_51826337_51854586	ENSG00000150510.17	0.619909
intron_13_51769293_51771821	0.544668	Brain_Frontal_Cortex_BA9	0.975507	DHRS12	intron_13_52343429_52345957	ENSG00000102796.12	-0.605769
intron_13_60397405_60439688	0.533694	Brain_Frontal_Cortex_BA9	0.975507	TDRD3	intron_13_60971539_61013822	ENSG00000083544.16	0.622378
intron_13_75853388_75855260	0.544885	Brain_Frontal_Cortex_BA9	0.975507	LMO7	intron_13_76427524_76429396	ENSG00000136153.20	0.605442
intron_14_102226408_102232535	0.546071	Brain_Frontal_Cortex_BA9	0.975507	MOK	intron_14_102692745_102698872	ENSG00000080823.23	-0.603659
intron_14_102232708_102233688	0.542023	Brain_Frontal_Cortex_BA9	0.975507	MOK	intron_14_102699045_102700025	ENSG00000080823.23	-0.609756
intron_14_102251995_102263546	0.537352	Brain_Frontal_Cortex_BA9	0.975507	MOK	intron_14_102718332_102729883	ENSG00000080823.23	0.616822
intron_14_103467191_103468033	0.546682	Brain_Frontal_Cortex_BA9	0.975507	MARK3	intron_14_103933528_103934370	ENSG00000075413.19	0.60274
intron_14_103467191_103468081	0.546682	Brain_Frontal_Cortex_BA9	0.975507	MARK3	intron_14_103933528_103934418	ENSG00000075413.19	-0.60274
intron_14_20802319_20802797	0.530562	Brain_Frontal_Cortex_BA9	0.975507	RNASE1	intron_14_21270478_21270956	ENSG00000129538.14	0.627148
intron_14_23360281_23360555	0.551107	Brain_Frontal_Cortex_BA9	0.975507	EFS	intron_14_23829490_23829764	ENSG00000100842.13	-0.596102
intron_14_24145772_24146208	0.534191	Brain_Frontal_Cortex_BA9	0.975507	PSME2	intron_14_24614981_24615417	ENSG00000100911.16	0.621622
intron_14_24145896_24146208	0.534191	Brain_Frontal_Cortex_BA9	0.975507	PSME2	intron_14_24615105_24615417	ENSG00000100911.16	-0.621622
intron_14_24291219_24291556	0.518127	Brain_Frontal_Cortex_BA9	0.975507	DHRS1	intron_14_24760425_24760762	ENSG00000157379.14	0.646235
intron_14_24291219_24292184	0.535144	Brain_Frontal_Cortex_BA9	0.975507	DHRS1	intron_14_24760425_24761390	ENSG00000157379.14	-0.620173
intron_14_35077216_35078927	0.538698	Brain_Frontal_Cortex_BA9	0.975507	FAM177A1	intron_14_35546422_35548133	ENSG00000151327.14	-0.614784
intron_14_44964467_44995746	0.534989	Brain_Frontal_Cortex_BA9	0.975507	TOGARAM1	intron_14_45433670_45464949	ENSG00000198718.13	0.620408
intron_14_55271537_55350381	0.515928	Brain_Frontal_Cortex_BA9	0.975507	FBXO34	intron_14_55738255_55817099	ENSG00000178974.11	-0.649635
intron_14_59486804_59487674	0.522167	Brain_Frontal_Cortex_BA9	0.975507	JKAMP	intron_14_59953522_59954392	ENSG00000050130.18	-0.640008
intron_14_64218512_64219208	0.544357	Brain_Frontal_Cortex_BA9	0.975507	SYNE2	intron_14_64685230_64685926	ENSG00000054654.20	-0.606238
intron_14_64948733_64950325	0.519284	Brain_Frontal_Cortex_BA9	0.975507	RAB15	intron_14_65415451_65417043	ENSG00000139998.16	0.644449
intron_14_65006284_65093708	0.514289	Brain_Frontal_Cortex_BA9	0.975507	MAX	intron_14_65473002_65560426	ENSG00000125952.20	-0.652174
intron_14_67541993_67555825	0.529466	Brain_Frontal_Cortex_BA9	0.975507	PLEKHH1	intron_14_68008710_68022542	ENSG00000054690.14	0.628821
intron_14_67659922_67662477	0.53994	Brain_Frontal_Cortex_BA9	0.975507	ENSG00000258466	intron_14_68126639_68129194	ENSG00000258466.5	-0.612903
intron_14_67659922_67662477	0.53994	Brain_Frontal_Cortex_BA9	0.975507	VTI1B	intron_14_68126639_68129194	ENSG00000100568.11	-0.612903
intron_14_68468250_68497124	0.543176	Brain_Frontal_Cortex_BA9	0.975507	RAD51B	intron_14_68934967_68963841	ENSG00000182185.19	0.608017
intron_14_74908932_74909101	0.527056	Brain_Frontal_Cortex_BA9	0.975507	RPS6KL1	intron_14_75375635_75375804	ENSG00000198208.12	-0.632507
intron_14_76782776_76783693	0.515898	Brain_Frontal_Cortex_BA9	0.975507	VASH1-AS1	intron_14_77249119_77250036	ENSG00000258301.3	0.649682
intron_14_81268497_81270670	0.515928	Brain_Frontal_Cortex_BA9	0.975507	STON2	intron_14_81734841_81737014	ENSG00000140022.14	-0.649635
intron_14_85552843_85561190	0.536066	Brain_Frontal_Cortex_BA9	0.975507	FLRT2	intron_14_86019187_86027534	ENSG00000185070.12	0.618773
intron_14_88415266_88416711	0.549008	Brain_Frontal_Cortex_BA9	0.975507	SPATA7	intron_14_88881610_88883055	ENSG00000042317.17	0.599247
intron_15_101642644_101645087	0.55737	Brain_Frontal_Cortex_BA9	0.975507	TM2D3	intron_15_102182847_102185290	ENSG00000184277.13	-0.586753
intron_15_101654730_101655867	0.517624	Brain_Frontal_Cortex_BA9	0.975507	TARS3	intron_15_102194933_102196070	ENSG00000185418.16	0.647013
intron_15_101654730_101656922	0.532843	Brain_Frontal_Cortex_BA9	0.975507	TARS3	intron_15_102194933_102197125	ENSG00000185418.16	-0.623672
intron_15_25059718_25061950	0.554359	Brain_Frontal_Cortex_BA9	0.975507	SNHG14	intron_15_25304865_25307097	ENSG00000224078.15	0.591241
intron_15_34227846_34228429	0.545826	Brain_Frontal_Cortex_BA9	0.975507	EMC4	intron_15_34520047_34520630	ENSG00000128463.13	-0.604027
intron_15_34360209_34362196	0.525493	Brain_Frontal_Cortex_BA9	0.975507	LPCAT4	intron_15_34652410_34654397	ENSG00000176454.15	-0.634901
intron_15_40413087_40414889	0.530471	Brain_Frontal_Cortex_BA9	0.975507	IVD	intron_15_40705286_40707088	ENSG00000128928.10	0.627288
intron_15_40414982_40415401	0.527662	Brain_Frontal_Cortex_BA9	0.975507	IVD	intron_15_40707181_40707600	ENSG00000128928.10	-0.631579
intron_15_40416362_40418130	0.537512	Brain_Frontal_Cortex_BA9	0.975507	IVD	intron_15_40708561_40710329	ENSG00000128928.10	0.61658
intron_15_40416362_40435417	0.537512	Brain_Frontal_Cortex_BA9	0.975507	IVD	intron_15_40708561_40727616	ENSG00000128928.10	-0.61658
intron_15_44535474_44536043	0.52886	Brain_Frontal_Cortex_BA9	0.975507	EIF3J-DT	intron_15_44827672_44828241	ENSG00000179523.7	0.629747
intron_15_44554667_44557489	0.543456	Brain_Frontal_Cortex_BA9	0.975507	EIF3J	intron_15_44846865_44849687	ENSG00000104131.13	-0.607595
intron_15_44557650_44560249	0.545558	Brain_Frontal_Cortex_BA9	0.975507	EIF3J	intron_15_44849848_44852447	ENSG00000104131.13	0.60443
intron_15_45676310_45682478	0.524162	Brain_Frontal_Cortex_BA9	0.975507	SQOR	intron_15_45968508_45974676	ENSG00000137767.14	-0.636943
intron_15_52181202_52204889	0.54526	Brain_Frontal_Cortex_BA9	0.975507	CERNA1	intron_15_52473399_52497086	ENSG00000259577.2	0.604878
intron_15_66352955_66386607	0.537434	Brain_Frontal_Cortex_BA9	0.975507	TIPIN	intron_15_66645293_66678945	ENSG00000075131.10	0.616698
intron_15_67727945_67748231	0.549445	Brain_Frontal_Cortex_BA9	0.975507	MAP2K5	intron_15_68020283_68040569	ENSG00000137764.20	0.598592
intron_15_69360131_69379883	0.548506	Brain_Frontal_Cortex_BA9	0.975507	PAQR5	intron_15_69652470_69672222	ENSG00000137819.14	-0.6
intron_15_72320702_72345446	0.536801	Brain_Frontal_Cortex_BA9	0.975507	ENSG00000260729	intron_15_72613043_72637787	ENSG00000260729.1	-0.617657
intron_15_73272562_73273811	0.530878	Brain_Frontal_Cortex_BA9	0.975507	NEO1	intron_15_73564903_73566152	ENSG00000067141.17	-0.626667
intron_15_75490301_75505675	0.541126	Brain_Frontal_Cortex_BA9	0.975507	PTPN9	intron_15_75782642_75798016	ENSG00000169410.11	0.611111
intron_15_75621056_75625666	0.547635	Brain_Frontal_Cortex_BA9	0.975507	SNUPN	intron_15_75913397_75918007	ENSG00000169371.14	0.601307
intron_15_75622490_75625336	0.547635	Brain_Frontal_Cortex_BA9	0.975507	SNUPN	intron_15_75914831_75917677	ENSG00000169371.14	-0.601307
intron_15_75904103_75913203	0.529375	Brain_Frontal_Cortex_BA9	0.975507	FBXO22	intron_15_76196444_76205544	ENSG00000167196.14	-0.62896
intron_15_75904629_75913203	0.52471	Brain_Frontal_Cortex_BA9	0.975507	FBXO22	intron_15_76196970_76205544	ENSG00000167196.14	-0.636102
intron_15_78931506_78931869	0.54932	Brain_Frontal_Cortex_BA9	0.975507	CTSH	intron_15_79223848_79224211	ENSG00000103811.18	-0.59878
intron_15_79889354_79897161	0.554359	Brain_Frontal_Cortex_BA9	0.975507	MTHFS	intron_15_80181696_80189503	ENSG00000136371.11	-0.591241
intron_15_79889354_79907629	0.554359	Brain_Frontal_Cortex_BA9	0.975507	ST20-MTHFS	intron_15_80181696_80199971	ENSG00000259332.3	-0.591241
intron_15_79899125_79907629	0.51735	Brain_Frontal_Cortex_BA9	0.975507	ST20	intron_15_80191467_80199971	ENSG00000180953.11	-0.647436
intron_15_82750714_82754629	0.519589	Brain_Frontal_Cortex_BA9	0.975507	SNHG21	intron_15_83419466_83423381	ENSG00000250988.7	0.643979
intron_15_88531715_88536312	0.53604	Brain_Frontal_Cortex_BA9	0.975507	DET1	intron_15_89074946_89079543	ENSG00000140543.15	-0.618812
intron_15_88531715_88546540	0.53604	Brain_Frontal_Cortex_BA9	0.975507	DET1	intron_15_89074946_89089771	ENSG00000140543.15	0.618812
intron_15_88639594_88652110	0.528641	Brain_Frontal_Cortex_BA9	0.975507	ISG20	intron_15_89182825_89195341	ENSG00000172183.16	0.630081
intron_15_89871546_89878265	0.552007	Brain_Frontal_Cortex_BA9	0.975507	AP3S2	intron_15_90414778_90421497	ENSG00000157823.17	0.594755
intron_15_90916256_90918194	0.537277	Brain_Frontal_Cortex_BA9	0.975507	MAN2A2	intron_15_91459486_91461424	ENSG00000196547.15	-0.616935
intron_15_90932110_90932429	0.51543	Brain_Frontal_Cortex_BA9	0.975507	HDDC3	intron_15_91475340_91475659	ENSG00000184508.12	-0.650406
intron_15_90935330_90935544	0.52621	Brain_Frontal_Cortex_BA9	0.975507	UNC45A	intron_15_91478560_91478774	ENSG00000140553.18	-0.633803
intron_15_91030241_91030659	0.536499	Brain_Frontal_Cortex_BA9	0.975507	VPS33B-DT	intron_15_91573471_91573889	ENSG00000214432.9	-0.618116
intron_15_99241559_99245389	0.521668	Brain_Frontal_Cortex_BA9	0.975507	TTC23	intron_15_99781764_99785594	ENSG00000103852.13	0.640777
intron_16_10934004_10941569	0.534228	Brain_Frontal_Cortex_BA9	0.975507	DEXI	intron_16_11027861_11035426	ENSG00000182108.11	0.621565
intron_16_1339244_1339496	0.535325	Brain_Frontal_Cortex_BA9	0.975507	BAIAP3	intron_16_1389245_1389497	ENSG00000007516.14	0.619898
intron_16_1349608_1350058	0.552565	Brain_Frontal_Cortex_BA9	0.975507	TSR3	intron_16_1399609_1400059	ENSG00000007520.4	-0.593921
intron_16_1502404_1502645	0.530006	Brain_Frontal_Cortex_BA9	0.975507	TELO2	intron_16_1552405_1552646	ENSG00000100726.15	0.627997
intron_16_1502761_1502931	0.530006	Brain_Frontal_Cortex_BA9	0.975507	TELO2	intron_16_1552762_1552932	ENSG00000100726.15	-0.627997
intron_16_1506329_1506484	0.558121	Brain_Frontal_Cortex_BA9	0.975507	TELO2	intron_16_1556330_1556485	ENSG00000100726.15	-0.585635
intron_16_1506329_1506952	0.558121	Brain_Frontal_Cortex_BA9	0.975507	TELO2	intron_16_1556330_1556953	ENSG00000100726.15	0.585635
intron_16_1777443_1777747	0.54211	Brain_Frontal_Cortex_BA9	0.975507	SPSB3	intron_16_1827444_1827748	ENSG00000162032.16	0.609626
intron_16_1777872_1777946	0.538014	Brain_Frontal_Cortex_BA9	0.975507	SPSB3	intron_16_1827873_1827947	ENSG00000162032.16	-0.615819
intron_16_1778048_1778134	0.538014	Brain_Frontal_Cortex_BA9	0.975507	SPSB3	intron_16_1828049_1828135	ENSG00000162032.16	0.615819
intron_16_22328587_22332060	0.546041	Brain_Frontal_Cortex_BA9	0.975507	POLR3E	intron_16_22339908_22343381	ENSG00000058600.16	0.603704
intron_16_23559676_23562206	0.542296	Brain_Frontal_Cortex_BA9	0.975507	UBFD1	intron_16_23570997_23573527	ENSG00000103353.16	-0.609344
intron_16_249654_254381	0.550317	Brain_Frontal_Cortex_BA9	0.975507	FAM234A	intron_16_299653_304380	ENSG00000167930.17	-0.597285
intron_16_27225236_27225726	0.556927	Brain_Frontal_Cortex_BA9	0.975507	NSMCE1	intron_16_27236557_27237047	ENSG00000169189.17	-0.587413
intron_16_27314020_27340186	0.519993	Brain_Frontal_Cortex_BA9	0.975507	IL4R	intron_16_27325341_27351507	ENSG00000077238.14	-0.643357
intron_16_2769284_2769628	0.532753	Brain_Frontal_Cortex_BA9	0.975507	SRRM2	intron_16_2819285_2819629	ENSG00000167978.18	0.62381
intron_16_2775556_2776993	0.52131	Brain_Frontal_Cortex_BA9	0.975507	ELOB	intron_16_2825557_2826994	ENSG00000103363.16	-0.641327
intron_16_28871983_28872190	0.523681	Brain_Frontal_Cortex_BA9	0.975507	SH2B1	intron_16_28883304_28883511	ENSG00000178188.16	-0.637681
intron_16_30114708_30115595	0.554359	Brain_Frontal_Cortex_BA9	0.975507	MAPK3	intron_16_30126029_30126916	ENSG00000102882.12	0.591241
intron_16_3476337_3479471	0.554074	Brain_Frontal_Cortex_BA9	0.975507	ENSG00000285329	intron_16_3526337_3529471	ENSG00000285329.1	-0.591667
intron_16_3476337_3479471	0.554074	Brain_Frontal_Cortex_BA9	0.975507	NAA60	intron_16_3526337_3529471	ENSG00000122390.19	-0.591667
intron_16_4877474_4880083	0.545633	Brain_Frontal_Cortex_BA9	0.975507	UBN1	intron_16_4927475_4930084	ENSG00000118900.15	0.604317
intron_16_4959386_4987557	0.551136	Brain_Frontal_Cortex_BA9	0.975507	SEC14L5	intron_16_5009387_5037558	ENSG00000103184.12	0.596059
intron_16_5025601_5027135	0.520655	Brain_Frontal_Cortex_BA9	0.975507	NAGPA	intron_16_5075602_5077136	ENSG00000103174.13	-0.642336
intron_16_5090565_5091794	0.545733	Brain_Frontal_Cortex_BA9	0.975507	EEF2KMT	intron_16_5140566_5141795	ENSG00000118894.15	-0.604167
intron_16_58526138_58528475	0.518701	Brain_Frontal_Cortex_BA9	0.975507	CNOT1	intron_16_58560042_58562379	ENSG00000125107.19	0.645349
intron_16_662331_662673	0.547205	Brain_Frontal_Cortex_BA9	0.975507	WDR90	intron_16_712331_712673	ENSG00000161996.19	0.601954
intron_16_670557_670774	0.521598	Brain_Frontal_Cortex_BA9	0.975507	RHOT2	intron_16_720557_720774	ENSG00000140983.15	-0.640884
intron_16_67179954_67180041	0.522975	Brain_Frontal_Cortex_BA9	0.975507	MATCAP1	intron_16_67213857_67213944	ENSG00000196123.13	0.638767
intron_16_67821225_67824583	0.5559	Brain_Frontal_Cortex_BA9	0.975507	TSNAXIP1	intron_16_67855128_67858486	ENSG00000102904.15	0.588942
intron_16_68287871_68290396	0.552074	Brain_Frontal_Cortex_BA9	0.975507	SLC7A6	intron_16_68321774_68324299	ENSG00000103064.15	-0.594655
intron_16_68302509_68304026	0.554108	Brain_Frontal_Cortex_BA9	0.975507	SLC7A6OS	intron_16_68336412_68337929	ENSG00000103061.13	0.591616
intron_16_68558568_68563044	0.557736	Brain_Frontal_Cortex_BA9	0.975507	ZFP90	intron_16_68592471_68596947	ENSG00000184939.16	-0.586207
intron_16_69329179_69330813	0.536637	Brain_Frontal_Cortex_BA9	0.975507	COG8	intron_16_69363082_69364716	ENSG00000213380.16	-0.617906
intron_16_69978003_69978077	0.541739	Brain_Frontal_Cortex_BA9	0.975507	ENSG00000290459	intron_16_70011906_70011980	ENSG00000290459.1	0.610186
intron_16_69978003_69978077	0.541739	Brain_Frontal_Cortex_BA9	0.975507	PDXDC2P-NPIPB14P	intron_16_70011906_70011980	ENSG00000196696.14	0.610186
intron_16_69978282_69982350	0.539401	Brain_Frontal_Cortex_BA9	0.975507	ENSG00000290459	intron_16_70012185_70016253	ENSG00000290459.1	0.613719
intron_16_69978282_69982350	0.539401	Brain_Frontal_Cortex_BA9	0.975507	NPIPB14P	intron_16_70012185_70016253	ENSG00000226232.9	0.613719
intron_16_69978282_69982350	0.539401	Brain_Frontal_Cortex_BA9	0.975507	PDXDC2P-NPIPB14P	intron_16_70012185_70016253	ENSG00000196696.14	0.613719
intron_16_721941_722309	0.521986	Brain_Frontal_Cortex_BA9	0.975507	ANTKMT	intron_16_771941_772309	ENSG00000103254.10	0.640288
intron_16_722083_722309	0.540861	Brain_Frontal_Cortex_BA9	0.975507	ANTKMT	intron_16_772083_772309	ENSG00000103254.10	0.611511
intron_16_74886396_74887683	0.544621	Brain_Frontal_Cortex_BA9	0.975507	WDR59	intron_16_74920294_74921581	ENSG00000103091.15	0.605839
intron_16_75451839_75464232	0.528258	Brain_Frontal_Cortex_BA9	0.975507	TMEM170A	intron_16_75485737_75498130	ENSG00000166822.13	-0.630667
intron_16_75648552_75654273	0.558337	Brain_Frontal_Cortex_BA9	0.975507	TERF2IP	intron_16_75682450_75688171	ENSG00000166848.7	0.585313
intron_16_75648682_75654273	0.558337	Brain_Frontal_Cortex_BA9	0.975507	TERF2IP	intron_16_75682580_75688171	ENSG00000166848.7	-0.585313
intron_16_81020276_81022755	0.519287	Brain_Frontal_Cortex_BA9	0.975507	CENPN	intron_16_81053881_81056360	ENSG00000166451.14	0.644444
intron_16_81020276_81024715	0.519287	Brain_Frontal_Cortex_BA9	0.975507	CENPN	intron_16_81053881_81058320	ENSG00000166451.14	-0.644444
intron_16_84070776_84074597	0.549175	Brain_Frontal_Cortex_BA9	0.975507	MBTPS1	intron_16_84104381_84108202	ENSG00000140943.18	-0.598997
intron_16_84648649_84650852	0.547621	Brain_Frontal_Cortex_BA9	0.975507	KLHL36	intron_16_84682255_84684458	ENSG00000135686.13	0.601329
intron_16_87303075_87305719	0.519717	Brain_Frontal_Cortex_BA9	0.975507	C16orf95	intron_16_87336681_87339325	ENSG00000260456.7	-0.643781
intron_16_87303075_87305719	0.519717	Brain_Frontal_Cortex_BA9	0.975507	ENSG00000131152	intron_16_87336681_87339325	ENSG00000131152.4	-0.643781
intron_16_8801910_8804767	0.537262	Brain_Frontal_Cortex_BA9	0.975507	PMM2	intron_16_8895767_8898624	ENSG00000140650.13	0.616959
intron_16_88656304_88657146	0.549166	Brain_Frontal_Cortex_BA9	0.975507	MVD	intron_16_88722712_88723554	ENSG00000167508.12	0.59901
intron_16_88656561_88657436	0.549166	Brain_Frontal_Cortex_BA9	0.975507	MVD	intron_16_88722969_88723844	ENSG00000167508.12	-0.59901
intron_16_89146049_89154090	0.515083	Brain_Frontal_Cortex_BA9	0.975507	ACSF3	intron_16_89212457_89220498	ENSG00000176715.17	-0.650943
intron_16_89305344_89313317	0.542563	Brain_Frontal_Cortex_BA9	0.975507	ANKRD11	intron_16_89371752_89379725	ENSG00000167522.17	-0.608942
intron_16_89532636_89540944	0.520655	Brain_Frontal_Cortex_BA9	0.975507	SPG7	intron_16_89599044_89607352	ENSG00000197912.16	0.642336
intron_16_89993893_89999824	0.547541	Brain_Frontal_Cortex_BA9	0.975507	AFG3L1P	intron_16_90060301_90066232	ENSG00000223959.11	0.601449
intron_16_90037848_90040300	0.548044	Brain_Frontal_Cortex_BA9	0.975507	GAS8	intron_16_90104256_90106708	ENSG00000141013.17	-0.600694
intron_16_911079_934244	0.535443	Brain_Frontal_Cortex_BA9	0.975507	LMF1	intron_16_961079_984244	ENSG00000103227.19	0.619718
intron_17_10715588_10723270	0.525405	Brain_Frontal_Cortex_BA9	0.975507	TMEM220	intron_17_10618905_10626587	ENSG00000187824.9	0.635036
intron_17_10726264_10729031	0.530176	Brain_Frontal_Cortex_BA9	0.975507	TMEM220	intron_17_10629581_10632348	ENSG00000187824.9	0.627737
intron_17_10729876_10754229	0.522855	Brain_Frontal_Cortex_BA9	0.975507	TMEM220-AS1	intron_17_10633193_10657546	ENSG00000263400.8	-0.638951
intron_17_16313614_16316681	0.520576	Brain_Frontal_Cortex_BA9	0.975507	PIGL	intron_17_16216928_16219995	ENSG00000108474.17	0.642458
intron_17_1771184_1771872	0.51409	Brain_Frontal_Cortex_BA9	0.975507	SERPINF1	intron_17_1674478_1675166	ENSG00000132386.11	0.652482
intron_17_1783476_1784326	0.541126	Brain_Frontal_Cortex_BA9	0.975507	SMYD4	intron_17_1686770_1687620	ENSG00000186532.12	0.611111
intron_17_17898674_17907447	0.545994	Brain_Frontal_Cortex_BA9	0.975507	TOM1L2	intron_17_17801988_17810761	ENSG00000175662.18	0.603774
intron_17_18163838_18166361	0.536208	Brain_Frontal_Cortex_BA9	0.975507	MYO15A	intron_17_18067152_18069675	ENSG00000091536.20	0.618557
intron_17_18169621_18171638	0.551272	Brain_Frontal_Cortex_BA9	0.975507	MYO15A	intron_17_18072935_18074952	ENSG00000091536.20	-0.595855
intron_17_21091179_21092208	0.530176	Brain_Frontal_Cortex_BA9	0.975507	LINC01563	intron_17_20994492_20995521	ENSG00000236819.2	-0.627737
intron_17_27294435_27303367	0.518674	Brain_Frontal_Cortex_BA9	0.975507	WSB1	intron_17_25621461_25630393	ENSG00000109046.15	-0.64539
intron_17_27303635_27304780	0.518674	Brain_Frontal_Cortex_BA9	0.975507	WSB1	intron_17_25630661_25631806	ENSG00000109046.15	-0.64539
intron_17_27631304_27638263	0.515875	Brain_Frontal_Cortex_BA9	0.975507	LGALS9	intron_17_25958330_25965289	ENSG00000168961.17	-0.649718
intron_17_27642348_27645314	0.553184	Brain_Frontal_Cortex_BA9	0.975507	LGALS9	intron_17_25969374_25972340	ENSG00000168961.17	-0.592995
intron_17_27643620_27645314	0.529518	Brain_Frontal_Cortex_BA9	0.975507	LGALS9	intron_17_25970646_25972340	ENSG00000168961.17	0.628743
intron_17_28331987_28332146	0.528282	Brain_Frontal_Cortex_BA9	0.975507	IFT20	intron_17_26659013_26659172	ENSG00000109083.14	0.630631
intron_17_28385275_28388174	0.52621	Brain_Frontal_Cortex_BA9	0.975507	SARM1	intron_17_26712294_26715193	ENSG00000004139.14	0.633803
intron_17_28704616_28704708	0.520974	Brain_Frontal_Cortex_BA9	0.975507	PROCA1	intron_17_27031634_27031726	ENSG00000167525.15	0.641844
intron_17_29617042_29617242	0.551158	Brain_Frontal_Cortex_BA9	0.975507	CORO6	intron_17_27944060_27944260	ENSG00000167549.19	-0.596026
intron_17_37411390_37423509	0.554581	Brain_Frontal_Cortex_BA9	0.975507	TADA2A	intron_17_35771477_35783609	ENSG00000276234.5	-0.590909
intron_17_38776625_38777687	0.550449	Brain_Frontal_Cortex_BA9	0.975507	PIP4K2B	intron_17_36932878_36933940	ENSG00000276293.5	-0.597087
intron_17_39070016_39072450	0.557864	Brain_Frontal_Cortex_BA9	0.975507	PLXDC1	intron_17_37226269_37228703	ENSG00000161381.14	-0.586017
intron_17_40181486_40181616	0.557593	Brain_Frontal_Cortex_BA9	0.975507	RAPGEFL1	intron_17_38337738_38337868	ENSG00000108352.13	0.58642
intron_17_41689069_41689778	0.519968	Brain_Frontal_Cortex_BA9	0.975507	EIF1	intron_17_39845321_39846030	ENSG00000173812.11	0.643394
intron_17_41966887_41971892	0.515119	Brain_Frontal_Cortex_BA9	0.975507	CNP	intron_17_40118905_40123910	ENSG00000173786.17	-0.650888
intron_17_41987694_41987819	0.550768	Brain_Frontal_Cortex_BA9	0.975507	DNAJC7	intron_17_40139712_40139837	ENSG00000168259.17	-0.59661
intron_17_43898380_43904430	0.54211	Brain_Frontal_Cortex_BA9	0.975507	MPP2	intron_17_41975748_41981798	ENSG00000108852.16	-0.609626
intron_17_44074770_44074969	0.545337	Brain_Frontal_Cortex_BA9	0.975507	G6PC3	intron_17_42152138_42152337	ENSG00000141349.10	-0.604762
intron_17_44075087_44075310	0.545337	Brain_Frontal_Cortex_BA9	0.975507	G6PC3	intron_17_42152455_42152678	ENSG00000141349.10	0.604762
intron_17_44846426_44848060	0.532773	Brain_Frontal_Cortex_BA9	0.975507	HIGD1B	intron_17_42923794_42925428	ENSG00000131097.7	0.623779
intron_17_45034999_45044391	0.525458	Brain_Frontal_Cortex_BA9	0.975507	DCAKD	intron_17_43112367_43121759	ENSG00000172992.13	-0.634955
intron_17_45096285_45097128	0.525405	Brain_Frontal_Cortex_BA9	0.975507	NMT1	intron_17_43173653_43174496	ENSG00000136448.13	-0.635036
intron_17_47142022_47142229	0.547768	Brain_Frontal_Cortex_BA9	0.975507	CDC27	intron_17_45219388_45219595	ENSG00000004897.12	-0.601108
intron_17_47142025_47142229	0.547768	Brain_Frontal_Cortex_BA9	0.975507	CDC27	intron_17_45219391_45219595	ENSG00000004897.12	0.601108
intron_17_47828670_47831460	0.530391	Brain_Frontal_Cortex_BA9	0.975507	MRPL10	intron_17_45906036_45908826	ENSG00000159111.13	0.627409
intron_17_48110767_48112031	0.541728	Brain_Frontal_Cortex_BA9	0.975507	SNX11	intron_17_46188129_46189393	ENSG00000002919.15	0.610202
intron_17_4982160_4982757	0.513853	Brain_Frontal_Cortex_BA9	0.975507	CAMTA2	intron_17_4885455_4886052	ENSG00000108509.21	-0.65285
intron_17_4982175_4982757	0.513853	Brain_Frontal_Cortex_BA9	0.975507	CAMTA2	intron_17_4885470_4886052	ENSG00000108509.21	-0.65285
intron_17_4982227_4982757	0.513853	Brain_Frontal_Cortex_BA9	0.975507	CAMTA2	intron_17_4885522_4886052	ENSG00000108509.21	-0.65285
intron_17_49823295_49826000	0.537749	Brain_Frontal_Cortex_BA9	0.975507	KAT7	intron_17_47900657_47903362	ENSG00000136504.14	-0.616221
intron_17_4983043_4985880	0.540091	Brain_Frontal_Cortex_BA9	0.975507	CAMTA2	intron_17_4886338_4889175	ENSG00000108509.21	0.612676
intron_17_5378232_5380364	0.52621	Brain_Frontal_Cortex_BA9	0.975507	RABEP1	intron_17_5281527_5283659	ENSG00000029725.17	-0.633803
intron_17_55822927_55842727	0.544474	Brain_Frontal_Cortex_BA9	0.975507	PCTP	intron_17_53900288_53920088	ENSG00000141179.14	-0.606061
intron_17_56795180_56814869	0.54491	Brain_Frontal_Cortex_BA9	0.975507	C17orf67	intron_17_54872541_54892230	ENSG00000214226.9	0.605405
intron_17_56946511_56949387	0.534804	Brain_Frontal_Cortex_BA9	0.975507	COIL	intron_17_55023872_55026748	ENSG00000121058.5	-0.62069
intron_17_7176901_7176981	0.556125	Brain_Frontal_Cortex_BA9	0.975507	ASGR1	intron_17_7080220_7080300	ENSG00000141505.12	-0.588608
intron_17_7224393_7224480	0.519993	Brain_Frontal_Cortex_BA9	0.975507	ACADVL	intron_17_7127712_7127799	ENSG00000072778.20	-0.643357
intron_17_7224393_7224484	0.519993	Brain_Frontal_Cortex_BA9	0.975507	ACADVL	intron_17_7127712_7127803	ENSG00000072778.20	0.643357
intron_17_74352137_74352219	0.522334	Brain_Frontal_Cortex_BA9	0.975507	KIF19	intron_17_72348276_72348358	ENSG00000196169.15	-0.639752
intron_17_75042277_75042529	0.526446	Brain_Frontal_Cortex_BA9	0.975507	ATP5PD	intron_17_73038372_73038624	ENSG00000167863.12	0.63344
intron_17_75268192_75269347	0.525894	Brain_Frontal_Cortex_BA9	0.975507	MIF4GD	intron_17_73264273_73265428	ENSG00000125457.15	0.634286
intron_17_75574668_75574874	0.551476	Brain_Frontal_Cortex_BA9	0.975507	LLGL2	intron_17_73570749_73570955	ENSG00000073350.14	-0.59555
intron_17_75591712_75591977	0.538257	Brain_Frontal_Cortex_BA9	0.975507	MYO15B	intron_17_73587793_73588058	ENSG00000266714.11	0.615451
intron_17_75592301_75592679	0.556242	Brain_Frontal_Cortex_BA9	0.975507	MYO15B	intron_17_73588382_73588760	ENSG00000266714.11	-0.588433
intron_17_75620636_75621031	0.556641	Brain_Frontal_Cortex_BA9	0.975507	MYO15B	intron_17_73616716_73617111	ENSG00000266714.11	-0.587838
intron_17_7627044_7627143	0.554278	Brain_Frontal_Cortex_BA9	0.975507	SAT2	intron_17_7530362_7530461	ENSG00000141504.12	0.591362
intron_17_76479854_76481375	0.553346	Brain_Frontal_Cortex_BA9	0.975507	RHBDF2	intron_17_74475936_74477457	ENSG00000129667.13	0.592753
intron_17_76629711_76643508	0.546761	Brain_Frontal_Cortex_BA9	0.975507	ST6GALNAC1	intron_17_74625793_74639590	ENSG00000070526.15	-0.60262
intron_17_78378808_78392476	0.532879	Brain_Frontal_Cortex_BA9	0.975507	PGS1	intron_17_76374889_76388557	ENSG00000087157.19	-0.623618
intron_17_80203965_80205333	0.530013	Brain_Frontal_Cortex_BA9	0.975507	ENSG00000262580	intron_17_78177764_78179132	ENSG00000262580.5	0.627986
intron_17_81237459_81238514	0.539473	Brain_Frontal_Cortex_BA9	0.975507	TEPSIN	intron_17_79211259_79212314	ENSG00000167302.11	-0.61361
intron_17_81237459_81238986	0.539473	Brain_Frontal_Cortex_BA9	0.975507	TEPSIN	intron_17_79211259_79212786	ENSG00000167302.11	-0.61361
intron_17_81253240_81260238	0.5192	Brain_Frontal_Cortex_BA9	0.975507	SLC38A10	intron_17_79227040_79234038	ENSG00000157637.13	0.644578
intron_17_81277133_81280609	0.516259	Brain_Frontal_Cortex_BA9	0.975507	SLC38A10	intron_17_79250933_79254409	ENSG00000157637.13	0.649123
intron_17_81551203_81551928	0.51919	Brain_Frontal_Cortex_BA9	0.975507	FAAP100	intron_17_79518229_79518954	ENSG00000185504.17	0.644595
intron_17_81682149_81682491	0.55794	Brain_Frontal_Cortex_BA9	0.975507	ARL16	intron_17_79649179_79649521	ENSG00000214087.9	-0.585904
intron_17_82019381_82019510	0.526152	Brain_Frontal_Cortex_BA9	0.975507	CENPX	intron_17_79977257_79977386	ENSG00000169689.15	-0.633891
intron_17_82028683_82029093	0.518093	Brain_Frontal_Cortex_BA9	0.975507	LRRC45	intron_17_79986559_79986969	ENSG00000169683.8	0.646288
intron_17_82062973_82064126	0.557334	Brain_Frontal_Cortex_BA9	0.975507	DUS1L	intron_17_80020849_80022002	ENSG00000169718.18	0.586806
intron_17_8236342_8237375	0.520317	Brain_Frontal_Cortex_BA9	0.975507	CTC1	intron_17_8139660_8140693	ENSG00000178971.17	0.642857
intron_17_82411530_82415398	0.521533	Brain_Frontal_Cortex_BA9	0.975507	OGFOD3	intron_17_80369406_80373274	ENSG00000181396.13	-0.640984
intron_17_82411530_82415406	0.521533	Brain_Frontal_Cortex_BA9	0.975507	OGFOD3	intron_17_80369406_80373282	ENSG00000181396.13	0.640984
intron_17_82738640_82740763	0.545913	Brain_Frontal_Cortex_BA9	0.975507	FN3K	intron_17_80696516_80698639	ENSG00000167363.14	-0.603896
intron_17_82900731_82903405	0.514568	Brain_Frontal_Cortex_BA9	0.975507	TBCD	intron_17_80858607_80861281	ENSG00000141556.22	0.651741
intron_17_82932735_82937271	0.527156	Brain_Frontal_Cortex_BA9	0.975507	TBCD	intron_17_80890611_80895147	ENSG00000141556.22	-0.632353
intron_17_82932855_82937271	0.556374	Brain_Frontal_Cortex_BA9	0.975507	TBCD	intron_17_80890731_80895147	ENSG00000141556.22	0.588235
intron_17_83048785_83051737	0.52696	Brain_Frontal_Cortex_BA9	0.975507	B3GNTL1	intron_17_81006661_81009613	ENSG00000175711.9	-0.632653
intron_18_11893576_11895185	0.53467	Brain_Frontal_Cortex_BA9	0.975507	MPPE1	intron_18_11893575_11895184	ENSG00000154889.17	0.620893
intron_18_11893576_11896984	0.530797	Brain_Frontal_Cortex_BA9	0.975507	MPPE1	intron_18_11893575_11896983	ENSG00000154889.17	-0.62679
intron_18_12984190_12985240	0.541126	Brain_Frontal_Cortex_BA9	0.975507	SEH1L	intron_18_12984189_12985239	ENSG00000085415.16	-0.611111
intron_18_12984190_12986862	0.541126	Brain_Frontal_Cortex_BA9	0.975507	SEH1L	intron_18_12984189_12986861	ENSG00000085415.16	0.611111
intron_18_23522906_23533355	0.549421	Brain_Frontal_Cortex_BA9	0.975507	NPC1	intron_18_21102870_21113319	ENSG00000141458.13	0.598628
intron_18_34827676_34829041	0.531577	Brain_Frontal_Cortex_BA9	0.975507	DTNA	intron_18_32407640_32409005	ENSG00000134769.23	0.625601
intron_18_34829489_34838094	0.530451	Brain_Frontal_Cortex_BA9	0.975507	DTNA	intron_18_32409453_32418058	ENSG00000134769.23	-0.627318
intron_18_36138872_36139419	0.554152	Brain_Frontal_Cortex_BA9	0.975507	ELP2	intron_18_33718835_33719382	ENSG00000134759.14	-0.591549
intron_18_36138872_36141137	0.554152	Brain_Frontal_Cortex_BA9	0.975507	ELP2	intron_18_33718835_33721100	ENSG00000134759.14	0.591549
intron_18_36139613_36141137	0.554152	Brain_Frontal_Cortex_BA9	0.975507	ELP2	intron_18_33719576_33721100	ENSG00000134759.14	-0.591549
intron_18_48636685_48663752	0.522312	Brain_Frontal_Cortex_BA9	0.975507	CTIF	intron_18_46163056_46190123	ENSG00000134030.14	0.639785
intron_18_50806850_50819581	0.538301	Brain_Frontal_Cortex_BA9	0.975507	MRO	intron_18_48333220_48345951	ENSG00000134042.14	-0.615385
intron_18_58948229_58953518	0.558154	Brain_Frontal_Cortex_BA9	0.975507	ZNF532	intron_18_56615461_56620750	ENSG00000074657.14	-0.585586
intron_18_79934022_79943329	0.539592	Brain_Frontal_Cortex_BA9	0.975507	SLC66A2	intron_18_77694022_77703329	ENSG00000122490.19	-0.61343
intron_18_80042219_80044212	0.517594	Brain_Frontal_Cortex_BA9	0.975507	RBFA	intron_18_77802219_77804212	ENSG00000101546.13	0.647059
intron_18_9562075_9563378	0.527041	Brain_Frontal_Cortex_BA9	0.975507	PPP4R1	intron_18_9562073_9563376	ENSG00000154845.16	0.63253
intron_18_9563046_9563378	0.541346	Brain_Frontal_Cortex_BA9	0.975507	PPP4R1	intron_18_9563044_9563376	ENSG00000154845.16	0.610778
intron_19_1012573_1013241	0.530516	Brain_Frontal_Cortex_BA9	0.975507	TMEM259	intron_19_1012572_1013240	ENSG00000182087.14	-0.627219
intron_19_1013340_1014192	0.530516	Brain_Frontal_Cortex_BA9	0.975507	TMEM259	intron_19_1013339_1014191	ENSG00000182087.14	0.627219
intron_19_10353646_10354042	0.545905	Brain_Frontal_Cortex_BA9	0.975507	TYK2	intron_19_10464322_10464718	ENSG00000105397.15	0.603908
intron_19_1056243_1056330	0.554359	Brain_Frontal_Cortex_BA9	0.975507	ABCA7	intron_19_1056242_1056329	ENSG00000064687.13	0.591241
intron_19_10908145_10908550	0.539036	Brain_Frontal_Cortex_BA9	0.975507	CARM1	intron_19_11018821_11019226	ENSG00000142453.12	0.614271
intron_19_11025508_11026300	0.557233	Brain_Frontal_Cortex_BA9	0.975507	SMARCA4	intron_19_11136184_11136976	ENSG00000127616.21	0.586957
intron_19_12995864_13025021	0.519257	Brain_Frontal_Cortex_BA9	0.975507	NFIX	intron_19_13106678_13135835	ENSG00000008441.19	-0.644491
intron_19_13088136_13090299	0.545133	Brain_Frontal_Cortex_BA9	0.975507	NFIX	intron_19_13198950_13201113	ENSG00000008441.19	0.605069
intron_19_13928030_13928124	0.524539	Brain_Frontal_Cortex_BA9	0.975507	CC2D1A	intron_19_14038843_14038937	ENSG00000132024.18	0.636364
intron_19_13928030_13928127	0.524539	Brain_Frontal_Cortex_BA9	0.975507	CC2D1A	intron_19_14038843_14038940	ENSG00000132024.18	-0.636364
intron_19_14107409_14117502	0.558092	Brain_Frontal_Cortex_BA9	0.975507	PRKACA	intron_19_14218221_14228314	ENSG00000072062.16	-0.585678
intron_19_14163406_14170682	0.54563	Brain_Frontal_Cortex_BA9	0.975507	ADGRL1	intron_19_14274218_14281494	ENSG00000072071.17	-0.604321
intron_19_1422396_1428842	0.537549	Brain_Frontal_Cortex_BA9	0.975507	DAZAP1	intron_19_1422395_1428841	ENSG00000071626.17	0.616524
intron_19_21294739_21309246	0.554735	Brain_Frontal_Cortex_BA9	0.975507	ZNF708	intron_19_21477541_21492048	ENSG00000182141.10	0.59068
intron_19_21987063_21987216	0.519618	Brain_Frontal_Cortex_BA9	0.975507	ZNF208	intron_19_22169865_22170018	ENSG00000160321.16	0.643935
intron_19_23374764_23395325	0.518887	Brain_Frontal_Cortex_BA9	0.975507	ZNF91	intron_19_23557566_23578127	ENSG00000167232.14	0.645062
intron_19_33209021_33209308	0.522074	Brain_Frontal_Cortex_BA9	0.975507	SLC7A10	intron_19_33699927_33700214	ENSG00000130876.11	-0.640152
intron_19_35873713_35874504	0.53963	Brain_Frontal_Cortex_BA9	0.975507	APLP1	intron_19_36364615_36365406	ENSG00000105290.13	-0.613372
intron_19_35874662_35874741	0.53963	Brain_Frontal_Cortex_BA9	0.975507	APLP1	intron_19_36365564_36365643	ENSG00000105290.13	0.613372
intron_19_36551977_36554670	0.53352	Brain_Frontal_Cortex_BA9	0.975507	ZNF529	intron_19_37042879_37045572	ENSG00000186020.13	-0.622642
intron_19_36573525_36574821	0.55439	Brain_Frontal_Cortex_BA9	0.975507	ZNF529-AS1	intron_19_37064427_37065723	ENSG00000233527.10	-0.591195
intron_19_3662001_3664822	0.518464	Brain_Frontal_Cortex_BA9	0.975507	PIP5K1C	intron_19_3661999_3664820	ENSG00000186111.11	-0.645714
intron_19_37508403_37520184	0.529662	Brain_Frontal_Cortex_BA9	0.975507	ZNF793	intron_19_37999305_38011086	ENSG00000188227.14	-0.628523
intron_19_3778595_3778992	0.515706	Brain_Frontal_Cortex_BA9	0.975507	MATK	intron_19_3778593_3778990	ENSG00000007264.15	0.649979
intron_19_40236104_40237969	0.553596	Brain_Frontal_Cortex_BA9	0.975507	AKT2	intron_19_40742011_40743876	ENSG00000105221.18	-0.592381
intron_19_40365930_40366419	0.531725	Brain_Frontal_Cortex_BA9	0.975507	PLD3	intron_19_40871837_40872326	ENSG00000105223.21	0.625375
intron_19_41422370_41422629	0.535841	Brain_Frontal_Cortex_BA9	0.975507	BCKDHA	intron_19_41928275_41928534	ENSG00000248098.12	0.619114
intron_19_41422370_41422629	0.535841	Brain_Frontal_Cortex_BA9	0.975507	ENSG00000255730	intron_19_41928275_41928534	ENSG00000255730.5	0.619114
intron_19_41423169_41424502	0.540911	Brain_Frontal_Cortex_BA9	0.975507	BCKDHA	intron_19_41929074_41930407	ENSG00000248098.12	0.611436
intron_19_43580669_43581212	0.525538	Brain_Frontal_Cortex_BA9	0.975507	PINLYP	intron_19_44084821_44085364	ENSG00000234465.11	-0.634831
intron_19_43988558_43991548	0.546742	Brain_Frontal_Cortex_BA9	0.975507	ZNF155	intron_19_44492710_44495700	ENSG00000204920.11	0.602649
intron_19_44955085_44961963	0.526516	Brain_Frontal_Cortex_BA9	0.975507	CLPTM1	intron_19_45458342_45465220	ENSG00000104853.16	-0.633333
intron_19_45423381_45423781	0.558201	Brain_Frontal_Cortex_BA9	0.975507	ERCC1	intron_19_45926639_45927039	ENSG00000012061.16	0.585516
intron_19_46738888_46739310	0.544397	Brain_Frontal_Cortex_BA9	0.975507	STRN4	intron_19_47242145_47242567	ENSG00000090372.15	0.606178
intron_19_46738888_46740164	0.544397	Brain_Frontal_Cortex_BA9	0.975507	STRN4	intron_19_47242145_47243421	ENSG00000090372.15	0.606178
intron_19_4769351_4769630	0.556782	Brain_Frontal_Cortex_BA9	0.975507	MIR7-3HG	intron_19_4769363_4769642	ENSG00000176840.14	-0.587627
intron_19_48469526_48470353	0.548707	Brain_Frontal_Cortex_BA9	0.975507	CYTH2	intron_19_48972783_48973610	ENSG00000105443.17	-0.599698
intron_19_48815141_48832666	0.524814	Brain_Frontal_Cortex_BA9	0.975507	HSD17B14	intron_19_49318398_49335923	ENSG00000087076.9	-0.635942
intron_19_49692393_49697326	0.546211	Brain_Frontal_Cortex_BA9	0.975507	CPT1C	intron_19_50195650_50200583	ENSG00000169169.15	-0.603448
intron_19_49696602_49697326	0.542395	Brain_Frontal_Cortex_BA9	0.975507	CPT1C	intron_19_50199859_50200583	ENSG00000169169.15	0.609195
intron_19_49697465_49700684	0.553881	Brain_Frontal_Cortex_BA9	0.975507	CPT1C	intron_19_50200722_50203941	ENSG00000169169.15	0.591954
intron_19_50512580_50512661	0.549223	Brain_Frontal_Cortex_BA9	0.975507	ASPDH	intron_19_51015837_51015918	ENSG00000204653.10	0.598926
intron_19_50512580_50512927	0.549223	Brain_Frontal_Cortex_BA9	0.975507	ASPDH	intron_19_51015837_51016184	ENSG00000204653.10	-0.598926
intron_19_52845296_52849087	0.534504	Brain_Frontal_Cortex_BA9	0.975507	ZNF468	intron_19_53348549_53352340	ENSG00000204604.13	0.621145
intron_19_52849213_52854258	0.531971	Brain_Frontal_Cortex_BA9	0.975507	ZNF468	intron_19_53352466_53357511	ENSG00000204604.13	-0.625
intron_19_53449638_53454650	0.528343	Brain_Frontal_Cortex_BA9	0.975507	ZNF761	intron_19_53952892_53957904	ENSG00000160336.17	0.630538
intron_19_53867943_53869690	0.518106	Brain_Frontal_Cortex_BA9	0.975507	MYADM	intron_19_54371197_54372944	ENSG00000179820.16	-0.646268
intron_19_55045309_55047387	0.547797	Brain_Frontal_Cortex_BA9	0.975507	ENSG00000267149	intron_19_55556677_55558755	ENSG00000267149.2	-0.601064
intron_19_55045309_55047387	0.547797	Brain_Frontal_Cortex_BA9	0.975507	RDH13	intron_19_55556677_55558755	ENSG00000160439.16	-0.601064
intron_19_55179086_55179964	0.539656	Brain_Frontal_Cortex_BA9	0.975507	SYT5	intron_19_55690454_55691332	ENSG00000129990.15	0.613333
intron_19_55455330_55455636	0.551886	Brain_Frontal_Cortex_BA9	0.975507	ISOC2	intron_19_55966697_55967003	ENSG00000063241.8	0.594937
intron_19_55455845_55456349	0.551886	Brain_Frontal_Cortex_BA9	0.975507	ISOC2	intron_19_55967212_55967716	ENSG00000063241.8	0.594937
intron_19_56613938_56621268	0.519914	Brain_Frontal_Cortex_BA9	0.975507	ZNF71	intron_19_57125306_57132636	ENSG00000197951.10	0.643478
intron_19_58259691_58278523	0.522173	Brain_Frontal_Cortex_BA9	0.975507	ZNF8-DT	intron_19_58771057_58789889	ENSG00000268516.4	0.64
intron_19_58369361_58369819	0.519287	Brain_Frontal_Cortex_BA9	0.975507	ZNF837	intron_19_58880728_58881186	ENSG00000152475.7	-0.644444
intron_19_58393487_58394497	0.542211	Brain_Frontal_Cortex_BA9	0.975507	RPS5	intron_19_58904854_58905864	ENSG00000083845.9	-0.609472
intron_19_6443656_6444151	0.539108	Brain_Frontal_Cortex_BA9	0.975507	SLC25A23	intron_19_6443667_6444162	ENSG00000125648.15	-0.614162
intron_19_7486026_7488951	0.514139	Brain_Frontal_Cortex_BA9	0.975507	PEX11G	intron_19_7550912_7553837	ENSG00000104883.8	-0.652406
intron_19_7486026_7489348	0.514139	Brain_Frontal_Cortex_BA9	0.975507	PEX11G	intron_19_7550912_7554234	ENSG00000104883.8	0.652406
intron_19_8413420_8418537	0.542395	Brain_Frontal_Cortex_BA9	0.975507	MARCHF2	intron_19_8478304_8483421	ENSG00000099785.11	-0.609195
intron_19_8455574_8463497	0.518339	Brain_Frontal_Cortex_BA9	0.975507	HNRNPM	intron_19_8520458_8528381	ENSG00000099783.12	-0.645907
intron_19_8821306_8821442	0.54392	Brain_Frontal_Cortex_BA9	0.975507	ZNF558	intron_19_8931982_8932118	ENSG00000167785.9	0.606897
intron_19_8821306_8822003	0.54392	Brain_Frontal_Cortex_BA9	0.975507	ZNF558	intron_19_8931982_8932679	ENSG00000167785.9	-0.606897
intron_1_100038316_100049909	0.556199	Brain_Frontal_Cortex_BA9	0.975507	MFSD14A	intron_1_100503872_100515465	ENSG00000156875.14	-0.588497
intron_1_10261970_10267380	0.535544	Brain_Frontal_Cortex_BA9	0.975507	KIF1B	intron_1_10322028_10327438	ENSG00000054523.20	0.619565
intron_1_1054551_1054824	0.538502	Brain_Frontal_Cortex_BA9	0.975507	AGRN	intron_1_989931_990204	ENSG00000188157.15	-0.61508
intron_1_108807549_108808783	0.537128	Brain_Frontal_Cortex_BA9	0.975507	STXBP3	intron_1_109350171_109351405	ENSG00000116266.11	0.617162
intron_1_11844073_11845547	0.526178	Brain_Frontal_Cortex_BA9	0.975507	CLCN6	intron_1_11904130_11905604	ENSG00000011021.23	-0.633852
intron_1_147268878_147272171	0.549413	Brain_Frontal_Cortex_BA9	0.975507	CHD1L	intron_1_146740537_146743832	ENSG00000131778.20	0.598639
intron_1_147268878_147272171	0.549413	Brain_Frontal_Cortex_BA9	0.975507	ENSG00000237188	intron_1_146740537_146743832	ENSG00000237188.5	0.598639
intron_1_149914187_149917739	0.536897	Brain_Frontal_Cortex_BA9	0.975507	SV2A	intron_1_149885739_149889291	ENSG00000159164.10	0.617512
intron_1_150149786_150150912	0.528257	Brain_Frontal_Cortex_BA9	0.975507	PLEKHO1	intron_1_150121976_150123102	ENSG00000023902.14	0.630669
intron_1_153608177_153608899	0.546136	Brain_Frontal_Cortex_BA9	0.975507	S100A16	intron_1_153580653_153581375	ENSG00000188643.11	0.603561
intron_1_153608177_153612952	0.546136	Brain_Frontal_Cortex_BA9	0.975507	S100A16	intron_1_153580653_153585428	ENSG00000188643.11	-0.603561
intron_1_154973508_154974248	0.545911	Brain_Frontal_Cortex_BA9	0.975507	SHC1	intron_1_154945984_154946724	ENSG00000160691.19	-0.603899
intron_1_155060832_155061415	0.52878	Brain_Frontal_Cortex_BA9	0.975507	ADAM15	intron_1_155033308_155033891	ENSG00000143537.14	-0.62987
intron_1_156253508_156259005	0.520725	Brain_Frontal_Cortex_BA9	0.975507	SMG5	intron_1_156223299_156228796	ENSG00000198952.8	0.642229
intron_1_156745373_156747435	0.521395	Brain_Frontal_Cortex_BA9	0.975507	HDGF	intron_1_156715165_156717227	ENSG00000143321.19	0.641196
intron_1_156745373_156751343	0.521395	Brain_Frontal_Cortex_BA9	0.975507	HDGF	intron_1_156715165_156721135	ENSG00000143321.19	0.641196
intron_1_156957815_156958742	0.550039	Brain_Frontal_Cortex_BA9	0.975507	ARHGEF11	intron_1_156927607_156928534	ENSG00000132694.19	0.597701
intron_1_156986173_157044299	0.555936	Brain_Frontal_Cortex_BA9	0.975507	ARHGEF11	intron_1_156955965_157014091	ENSG00000132694.19	0.588889
intron_1_161118178_161118786	0.533986	Brain_Frontal_Cortex_BA9	0.975507	NIT1	intron_1_161087968_161088576	ENSG00000158793.14	-0.621934
intron_1_161118209_161118786	0.533986	Brain_Frontal_Cortex_BA9	0.975507	NIT1	intron_1_161087999_161088576	ENSG00000158793.14	-0.621934
intron_1_161166934_161170620	0.558318	Brain_Frontal_Cortex_BA9	0.975507	PPOX	intron_1_161136724_161140410	ENSG00000143224.18	0.585341
intron_1_161167234_161170620	0.558318	Brain_Frontal_Cortex_BA9	0.975507	PPOX	intron_1_161137024_161140410	ENSG00000143224.18	0.585341
intron_1_161168127_161168413	0.558318	Brain_Frontal_Cortex_BA9	0.975507	PPOX	intron_1_161137917_161138203	ENSG00000143224.18	0.585341
intron_1_161191564_161192065	0.524745	Brain_Frontal_Cortex_BA9	0.975507	ADAMTS4	intron_1_161161354_161161855	ENSG00000158859.10	0.636049
intron_1_16449201_16450125	0.551371	Brain_Frontal_Cortex_BA9	0.975507	NECAP2	intron_1_16775696_16776620	ENSG00000157191.20	-0.595707
intron_1_16449201_16451838	0.551371	Brain_Frontal_Cortex_BA9	0.975507	NECAP2	intron_1_16775696_16778333	ENSG00000157191.20	-0.595707
intron_1_177932806_177933214	0.555239	Brain_Frontal_Cortex_BA9	0.975507	CRYZL2P-SEC16B	intron_1_177901941_177902349	ENSG00000254154.8	0.589928
intron_1_177932806_177933214	0.555239	Brain_Frontal_Cortex_BA9	0.975507	SEC16B	intron_1_177901941_177902349	ENSG00000120341.19	0.589928
intron_1_177954376_177958132	0.544349	Brain_Frontal_Cortex_BA9	0.975507	CRYZL2P-SEC16B	intron_1_177923511_177927267	ENSG00000254154.8	0.60625
intron_1_177954376_177958132	0.544349	Brain_Frontal_Cortex_BA9	0.975507	SEC16B	intron_1_177923511_177927267	ENSG00000120341.19	0.60625
intron_1_177960939_177961590	0.529584	Brain_Frontal_Cortex_BA9	0.975507	CRYZL2P-SEC16B	intron_1_177930074_177930725	ENSG00000254154.8	0.628641
intron_1_177960939_177961590	0.529584	Brain_Frontal_Cortex_BA9	0.975507	SEC16B	intron_1_177930074_177930725	ENSG00000120341.19	0.628641
intron_1_180936670_180938555	0.514903	Brain_Frontal_Cortex_BA9	0.975507	KIAA1614	intron_1_180905806_180907691	ENSG00000135835.12	0.651222
intron_1_182803771_182806145	0.539273	Brain_Frontal_Cortex_BA9	0.975507	NPL	intron_1_182772906_182775280	ENSG00000135838.14	0.613912
intron_1_186323870_186325764	0.535317	Brain_Frontal_Cortex_BA9	0.975507	TPR	intron_1_186293002_186294896	ENSG00000047410.14	0.61991
intron_1_201957574_201963616	0.528457	Brain_Frontal_Cortex_BA9	0.975507	TIMM17A	intron_1_201926702_201932744	ENSG00000134375.11	0.630363
intron_1_201989044_201989383	0.532424	Brain_Frontal_Cortex_BA9	0.975507	RNPEP	intron_1_201958172_201958511	ENSG00000176393.11	0.624309
intron_1_202123593_202127741	0.544349	Brain_Frontal_Cortex_BA9	0.975507	GPR37L1	intron_1_202092721_202096869	ENSG00000170075.10	-0.60625
intron_1_202858164_202858882	0.543212	Brain_Frontal_Cortex_BA9	0.975507	ENSG00000291234	intron_1_202827292_202828010	ENSG00000291234.1	0.607963
intron_1_20503309_20507905	0.558209	Brain_Frontal_Cortex_BA9	0.975507	MUL1	intron_1_20829802_20834398	ENSG00000090432.7	0.585503
intron_1_212342280_212345803	0.515931	Brain_Frontal_Cortex_BA9	0.975507	PPP2R5A	intron_1_212515622_212519145	ENSG00000066027.12	-0.64963
intron_1_21478307_21479349	0.51818	Brain_Frontal_Cortex_BA9	0.975507	NBPF3	intron_1_21804800_21805842	ENSG00000142794.19	-0.646154
intron_1_220059791_220062757	0.552909	Brain_Frontal_Cortex_BA9	0.975507	BPNT1	intron_1_220233133_220236099	ENSG00000162813.18	-0.593407
intron_1_224191156_224192332	0.551842	Brain_Frontal_Cortex_BA9	0.975507	DEGS1	intron_1_224378858_224380034	ENSG00000143753.13	-0.595002
intron_1_224296618_224300562	0.556083	Brain_Frontal_Cortex_BA9	0.975507	NVL	intron_1_224484320_224488264	ENSG00000143748.18	0.58867
intron_1_228487878_228488960	0.554477	Brain_Frontal_Cortex_BA9	0.975507	RNF187	intron_1_228675579_228676661	ENSG00000168159.15	0.591065
intron_1_235380149_235401503	0.535885	Brain_Frontal_Cortex_BA9	0.975507	TBCE	intron_1_235543464_235564818	ENSG00000285053.1	0.619048
intron_1_235380149_235401503	0.535885	Brain_Frontal_Cortex_BA9	0.975507	TBCE	intron_1_235543464_235564818	ENSG00000284770.2	0.619048
intron_1_235380149_235414433	0.535885	Brain_Frontal_Cortex_BA9	0.975507	TBCE	intron_1_235543464_235577748	ENSG00000285053.1	-0.619048
intron_1_235380149_235414433	0.535885	Brain_Frontal_Cortex_BA9	0.975507	TBCE	intron_1_235543464_235577748	ENSG00000284770.2	-0.619048
intron_1_241497970_241500437	0.550939	Brain_Frontal_Cortex_BA9	0.975507	FH	intron_1_241661270_241663737	ENSG00000091483.8	-0.596354
intron_1_244025069_244027032	0.547881	Brain_Frontal_Cortex_BA9	0.975507	LINC02774	intron_1_244188371_244190334	ENSG00000226828.2	0.600939
intron_1_244025069_244027236	0.547881	Brain_Frontal_Cortex_BA9	0.975507	LINC02774	intron_1_244188371_244190538	ENSG00000226828.2	-0.600939
intron_1_28508905_28516725	0.53256	Brain_Frontal_Cortex_BA9	0.975507	RCC1	intron_1_28835417_28843237	ENSG00000180198.17	0.624103
intron_1_29039426_29053104	0.533852	Brain_Frontal_Cortex_BA9	0.975507	EPB41	intron_1_29365938_29379616	ENSG00000159023.23	0.622137
intron_1_31310164_31319109	0.534565	Brain_Frontal_Cortex_BA9	0.975507	ZCCHC17	intron_1_31783011_31791956	ENSG00000121766.16	0.621053
intron_1_32221197_32221867	0.55378	Brain_Frontal_Cortex_BA9	0.975507	TMEM234	intron_1_32686798_32687468	ENSG00000160055.20	-0.592105
intron_1_33375593_33430976	0.522709	Brain_Frontal_Cortex_BA9	0.975507	PHC2	intron_1_33841194_33896577	ENSG00000134686.21	0.639175
intron_1_3839776_3844907	0.537501	Brain_Frontal_Cortex_BA9	0.975507	CEP104	intron_1_3756340_3761471	ENSG00000116198.14	-0.616596
intron_1_3891057_3892883	0.546549	Brain_Frontal_Cortex_BA9	0.975507	C1orf174	intron_1_3807621_3809447	ENSG00000198912.12	0.60294
intron_1_39368314_39370030	0.540064	Brain_Frontal_Cortex_BA9	0.975507	MACF1	intron_1_39833986_39835702	ENSG00000127603.32	0.612717
intron_1_39370186_39372479	0.547736	Brain_Frontal_Cortex_BA9	0.975507	MACF1	intron_1_39835858_39838151	ENSG00000127603.32	-0.601156
intron_1_40314387_40315590	0.525437	Brain_Frontal_Cortex_BA9	0.975507	COL9A2	intron_1_40780059_40781262	ENSG00000049089.15	-0.634987
intron_1_42817253_42825623	0.522599	Brain_Frontal_Cortex_BA9	0.975507	ERMAP	intron_1_43282924_43291294	ENSG00000164010.15	-0.639344
intron_1_46000979_46002805	0.537933	Brain_Frontal_Cortex_BA9	0.975507	MAST2	intron_1_46466651_46468477	ENSG00000086015.23	-0.615942
intron_1_46194401_46194553	0.558068	Brain_Frontal_Cortex_BA9	0.975507	POMGNT1	intron_1_46660073_46660225	ENSG00000085998.15	-0.585714
intron_1_46194401_46194844	0.558068	Brain_Frontal_Cortex_BA9	0.975507	POMGNT1	intron_1_46660073_46660516	ENSG00000085998.15	0.585714
intron_1_46194651_46194844	0.558068	Brain_Frontal_Cortex_BA9	0.975507	POMGNT1	intron_1_46660323_46660516	ENSG00000085998.15	0.585714
intron_1_48413151_48451552	0.558154	Brain_Frontal_Cortex_BA9	0.975507	SPATA6	intron_1_48878823_48917224	ENSG00000132122.12	0.585586
intron_1_51840514_51878275	0.516131	Brain_Frontal_Cortex_BA9	0.975507	NRDC	intron_1_52306186_52343947	ENSG00000078618.23	-0.649321
intron_1_52899224_52904646	0.540861	Brain_Frontal_Cortex_BA9	0.975507	ECHDC2	intron_1_53364896_53370318	ENSG00000121310.17	0.611511
intron_1_53062308_53069801	0.5429	Brain_Frontal_Cortex_BA9	0.975507	PODN	intron_1_53527980_53535473	ENSG00000174348.14	0.608434
intron_1_53852270_53860056	0.545633	Brain_Frontal_Cortex_BA9	0.975507	YIPF1	intron_1_54317943_54325729	ENSG00000058799.15	0.604317
intron_1_54584862_54585835	0.542966	Brain_Frontal_Cortex_BA9	0.975507	ACOT11	intron_1_55050535_55051508	ENSG00000162390.18	-0.608333
intron_1_54706537_54709014	0.527338	Brain_Frontal_Cortex_BA9	0.975507	MROH7-TTC4	intron_1_55172210_55174687	ENSG00000271723.5	-0.632075
intron_1_54706537_54709014	0.527338	Brain_Frontal_Cortex_BA9	0.975507	MROH7	intron_1_55172210_55174687	ENSG00000184313.20	-0.632075
intron_1_54706537_54715523	0.527338	Brain_Frontal_Cortex_BA9	0.975507	MROH7-TTC4	intron_1_55172210_55181196	ENSG00000271723.5	0.632075
intron_1_58530729_58533953	0.536389	Brain_Frontal_Cortex_BA9	0.975507	OMA1	intron_1_58996401_58999625	ENSG00000162600.12	0.618282
intron_1_6218369_6219236	0.53651	Brain_Frontal_Cortex_BA9	0.975507	RNF207	intron_1_6278429_6279296	ENSG00000158286.13	-0.6181
intron_1_65425378_65431803	0.517433	Brain_Frontal_Cortex_BA9	0.975507	LEPROT	intron_1_65891061_65897486	ENSG00000213625.9	0.647308
intron_1_70270956_70274720	0.544525	Brain_Frontal_Cortex_BA9	0.975507	ANKRD13C	intron_1_70736639_70740403	ENSG00000118454.13	0.605985
intron_1_7786836_7788045	0.527913	Brain_Frontal_Cortex_BA9	0.975507	PER3	intron_1_7846896_7848105	ENSG00000049246.15	0.631195
intron_1_77916133_77917960	0.539656	Brain_Frontal_Cortex_BA9	0.975507	NEXN	intron_1_78381818_78383645	ENSG00000162614.19	-0.613333
intron_1_81985355_81990391	0.543079	Brain_Frontal_Cortex_BA9	0.975507	ADGRL2	intron_1_82451039_82456075	ENSG00000117114.21	0.608163
intron_1_84555199_84563257	0.540038	Brain_Frontal_Cortex_BA9	0.975507	CTBS	intron_1_85020882_85028940	ENSG00000117151.13	-0.612756
intron_1_88857487_88859882	0.546852	Brain_Frontal_Cortex_BA9	0.975507	GTF2B	intron_1_89323170_89325565	ENSG00000137947.12	0.602484
intron_1_89009494_89010904	0.526792	Brain_Frontal_Cortex_BA9	0.975507	GBP3	intron_1_89475177_89476587	ENSG00000117226.12	0.632911
intron_1_89584789_89592771	0.517594	Brain_Frontal_Cortex_BA9	0.975507	LRRC8B	intron_1_90050348_90058330	ENSG00000197147.15	0.647059
intron_1_94891267_94892281	0.526863	Brain_Frontal_Cortex_BA9	0.975507	SLC44A3	intron_1_95356823_95357837	ENSG00000143036.17	0.632801
intron_1_96813106_96813273	0.516068	Brain_Frontal_Cortex_BA9	0.975507	PTBP2	intron_1_97278662_97278829	ENSG00000117569.20	0.649419
intron_20_17624668_17625512	0.537423	Brain_Frontal_Cortex_BA9	0.975507	RRBP1	intron_20_17605313_17606157	ENSG00000125844.17	0.616715
intron_20_2461939_2462636	0.533317	Brain_Frontal_Cortex_BA9	0.975507	SNRPB	intron_20_2442585_2443282	ENSG00000125835.20	0.622951
intron_20_25012939_25013536	0.522074	Brain_Frontal_Cortex_BA9	0.975507	ACSS1	intron_20_24993575_24994172	ENSG00000154930.15	0.640152
intron_20_25489985_25491351	0.556031	Brain_Frontal_Cortex_BA9	0.975507	NINL	intron_20_25470621_25471987	ENSG00000101004.16	0.588747
intron_20_30398045_30399222	0.535091	Brain_Frontal_Cortex_BA9	0.975507	FRG1BP	intron_20_29632721_29633898	ENSG00000149531.15	0.620253
intron_20_31666086_31721655	0.556076	Brain_Frontal_Cortex_BA9	0.975507	BCL2L1	intron_20_30253889_30309458	ENSG00000171552.14	0.588679
intron_20_3218632_3221841	0.558002	Brain_Frontal_Cortex_BA9	0.975507	ITPA	intron_20_3199278_3202487	ENSG00000125877.13	0.585811
intron_20_35630490_35630741	0.513406	Brain_Frontal_Cortex_BA9	0.975507	CPNE1	intron_20_34218412_34218663	ENSG00000214078.13	0.653543
intron_20_35630795_35630901	0.513406	Brain_Frontal_Cortex_BA9	0.975507	CPNE1	intron_20_34218717_34218823	ENSG00000214078.13	-0.653543
intron_20_3671345_3671581	0.545994	Brain_Frontal_Cortex_BA9	0.975507	ADAM33	intron_20_3651992_3652228	ENSG00000149451.19	0.603774
intron_20_37842419_37859899	0.518929	Brain_Frontal_Cortex_BA9	0.975507	CTNNBL1	intron_20_36470821_36488301	ENSG00000132792.19	0.644997
intron_20_3801388_3801722	0.5387	Brain_Frontal_Cortex_BA9	0.975507	CDC25B	intron_20_3782035_3782369	ENSG00000101224.18	0.61478
intron_20_3801388_3801924	0.5387	Brain_Frontal_Cortex_BA9	0.975507	CDC25B	intron_20_3782035_3782571	ENSG00000101224.18	0.61478
intron_20_3801802_3801924	0.5387	Brain_Frontal_Cortex_BA9	0.975507	CDC25B	intron_20_3782449_3782571	ENSG00000101224.18	-0.61478
intron_20_38034098_38040435	0.51502	Brain_Frontal_Cortex_BA9	0.975507	RPRD1B	intron_20_36662500_36668837	ENSG00000101413.12	0.651042
intron_20_38040564_38048348	0.51502	Brain_Frontal_Cortex_BA9	0.975507	RPRD1B	intron_20_36668966_36676750	ENSG00000101413.12	0.651042
intron_20_38448730_38450262	0.530364	Brain_Frontal_Cortex_BA9	0.975507	SNHG11	intron_20_37077373_37078905	ENSG00000174365.22	0.627451
intron_20_38448730_38450336	0.530364	Brain_Frontal_Cortex_BA9	0.975507	SNHG11	intron_20_37077373_37078979	ENSG00000174365.22	-0.627451
intron_20_410025_410412	0.533573	Brain_Frontal_Cortex_BA9	0.975507	RBCK1	intron_20_390669_391056	ENSG00000125826.22	0.622562
intron_20_410025_417526	0.517011	Brain_Frontal_Cortex_BA9	0.975507	RBCK1	intron_20_390669_398170	ENSG00000125826.22	-0.647959
intron_20_44885886_44887648	0.553707	Brain_Frontal_Cortex_BA9	0.975507	YWHAB	intron_20_43514527_43516289	ENSG00000166913.13	-0.592215
intron_20_44885886_44901531	0.526381	Brain_Frontal_Cortex_BA9	0.975507	YWHAB	intron_20_43514527_43530172	ENSG00000166913.13	0.63354
intron_20_44943579_44948730	0.518589	Brain_Frontal_Cortex_BA9	0.975507	TOMM34	intron_20_43572220_43577371	ENSG00000025772.8	0.645522
intron_20_45899685_45899836	0.540232	Brain_Frontal_Cortex_BA9	0.975507	PLTP	intron_20_44528324_44528475	ENSG00000100979.15	-0.612462
intron_20_45941207_45943097	0.553258	Brain_Frontal_Cortex_BA9	0.975507	PCIF1	intron_20_44569846_44571736	ENSG00000100982.12	-0.592885
intron_20_46021886_46022843	0.545659	Brain_Frontal_Cortex_BA9	0.975507	SLC12A5	intron_20_44650525_44651482	ENSG00000124140.15	0.604278
intron_20_47757463_47785835	0.517848	Brain_Frontal_Cortex_BA9	0.975507	SULF2	intron_20_46386207_46414579	ENSG00000196562.16	0.646667
intron_20_58434705_58438945	0.514579	Brain_Frontal_Cortex_BA9	0.975507	VAPB	intron_20_57009761_57014001	ENSG00000124164.16	0.651724
intron_20_62311307_62311401	0.543699	Brain_Frontal_Cortex_BA9	0.975507	LAMA5	intron_20_60886363_60886457	ENSG00000130702.15	-0.607229
intron_20_62319013_62319684	0.547873	Brain_Frontal_Cortex_BA9	0.975507	LAMA5	intron_20_60894069_60894740	ENSG00000130702.15	0.60095
intron_20_62548000_62548312	0.545589	Brain_Frontal_Cortex_BA9	0.975507	CRMA	intron_20_61145207_61145519	ENSG00000174403.17	0.604383
intron_20_62805030_62807537	0.539266	Brain_Frontal_Cortex_BA9	0.975507	OGFR	intron_20_61436382_61438889	ENSG00000060491.17	0.613924
intron_20_63680719_63685523	0.528209	Brain_Frontal_Cortex_BA9	0.975507	RTEL1-TNFRSF6B	intron_20_62312072_62316876	ENSG00000026036.23	-0.630742
intron_20_63680719_63685523	0.528209	Brain_Frontal_Cortex_BA9	0.975507	RTEL1	intron_20_62312072_62316876	ENSG00000258366.12	-0.630742
intron_20_63875875_63882719	0.527229	Brain_Frontal_Cortex_BA9	0.975507	TPD52L2	intron_20_62507228_62514072	ENSG00000101150.18	0.632242
intron_20_9515625_9516000	0.547034	Brain_Frontal_Cortex_BA9	0.975507	LAMP5	intron_20_9496272_9496647	ENSG00000125869.10	-0.60221
intron_20_9516131_9516256	0.547034	Brain_Frontal_Cortex_BA9	0.975507	LAMP5	intron_20_9496778_9496903	ENSG00000125869.10	0.60221
intron_21_29036374_29037276	0.529838	Brain_Frontal_Cortex_BA9	0.975507	USP16	intron_21_30408695_30409597	ENSG00000156256.15	0.628253
intron_21_32601973_32603161	0.527174	Brain_Frontal_Cortex_BA9	0.975507	CFAP298	intron_21_33974283_33975471	ENSG00000159079.19	-0.632326
intron_21_33230216_33241840	0.551346	Brain_Frontal_Cortex_BA9	0.975507	IFNAR2	intron_21_34602521_34614145	ENSG00000159110.22	-0.595745
intron_21_33245074_33246718	0.537221	Brain_Frontal_Cortex_BA9	0.975507	ENSG00000249624	intron_21_34617379_34619023	ENSG00000249624.10	0.617021
intron_21_33245074_33246718	0.537221	Brain_Frontal_Cortex_BA9	0.975507	IFNAR2	intron_21_34617379_34619023	ENSG00000159110.22	0.617021
intron_21_33266514_33268394	0.516112	Brain_Frontal_Cortex_BA9	0.975507	IL10RB	intron_21_34638819_34640699	ENSG00000243646.11	-0.649351
intron_21_33268517_33276596	0.543116	Brain_Frontal_Cortex_BA9	0.975507	ENSG00000249624	intron_21_34640822_34648901	ENSG00000249624.10	-0.608108
intron_21_33268517_33276596	0.543116	Brain_Frontal_Cortex_BA9	0.975507	IL10RB	intron_21_34640822_34648901	ENSG00000243646.11	-0.608108
intron_21_36057477_36058816	0.528018	Brain_Frontal_Cortex_BA9	0.975507	SETD4	intron_21_37429775_37431114	ENSG00000185917.14	0.631035
intron_21_37232451_37238460	0.554786	Brain_Frontal_Cortex_BA9	0.975507	VPS26C	intron_21_38604752_38610761	ENSG00000157538.14	-0.590604
intron_21_41143415_41147962	0.551346	Brain_Frontal_Cortex_BA9	0.975507	LINC00323	intron_21_42515342_42519889	ENSG00000226496.3	0.595745
intron_21_41420817_41421838	0.550014	Brain_Frontal_Cortex_BA9	0.975507	MX1	intron_21_42792744_42793765	ENSG00000157601.15	-0.597739
intron_21_41426263_41427206	0.520655	Brain_Frontal_Cortex_BA9	0.975507	MX1	intron_21_42798190_42799133	ENSG00000157601.15	-0.642336
intron_21_42699011_42732070	0.539785	Brain_Frontal_Cortex_BA9	0.975507	PDE9A	intron_21_44119121_44152180	ENSG00000160191.18	-0.613139
intron_21_43959859_43967946	0.533974	Brain_Frontal_Cortex_BA9	0.975507	AGPAT3	intron_21_45379740_45387827	ENSG00000160216.21	0.621951
intron_21_43960779_43967946	0.533974	Brain_Frontal_Cortex_BA9	0.975507	AGPAT3	intron_21_45380660_45387827	ENSG00000160216.21	-0.621951
intron_21_44332014_44333033	0.543063	Brain_Frontal_Cortex_BA9	0.975507	CFAP410	intron_21_45751897_45752916	ENSG00000160226.16	-0.608187
intron_21_45755452_45849961	0.552376	Brain_Frontal_Cortex_BA9	0.975507	PCBP3	intron_21_47175366_47269875	ENSG00000183570.17	-0.594203
intron_22_18992017_18994374	0.538102	Brain_Frontal_Cortex_BA9	0.975507	CELSR1P1	intron_22_18979530_18981887	ENSG00000237517.10	0.615686
intron_22_20994269_20994558	0.553662	Brain_Frontal_Cortex_BA9	0.975507	ENSG00000285314	intron_22_21348558_21348847	ENSG00000285314.1	0.592281
intron_22_20994269_20994558	0.553662	Brain_Frontal_Cortex_BA9	0.975507	LZTR1	intron_22_21348558_21348847	ENSG00000099949.22	0.592281
intron_22_21009449_21011384	0.521623	Brain_Frontal_Cortex_BA9	0.975507	ENSG00000291240	intron_22_21363738_21365673	ENSG00000291240.1	0.640845
intron_22_21629761_21629851	0.5425	Brain_Frontal_Cortex_BA9	0.975507	YDJC	intron_22_21984050_21984140	ENSG00000161179.14	0.609037
intron_22_24176275_24177504	0.517946	Brain_Frontal_Cortex_BA9	0.975507	CABIN1	intron_22_24572243_24573472	ENSG00000099991.18	-0.646515
intron_22_24901957_24905105	0.537561	Brain_Frontal_Cortex_BA9	0.975507	SGSM1	intron_22_25297924_25301072	ENSG00000167037.19	-0.616505
intron_22_26465551_26466051	0.533378	Brain_Frontal_Cortex_BA9	0.975507	HPS4	intron_22_26861517_26862017	ENSG00000100099.22	-0.622857
intron_22_26465551_26466226	0.533378	Brain_Frontal_Cortex_BA9	0.975507	HPS4	intron_22_26861517_26862192	ENSG00000100099.22	0.622857
intron_22_26466104_26466226	0.533378	Brain_Frontal_Cortex_BA9	0.975507	HPS4	intron_22_26862070_26862192	ENSG00000100099.22	-0.622857
intron_22_26482240_26483674	0.554431	Brain_Frontal_Cortex_BA9	0.975507	HPS4	intron_22_26878206_26879640	ENSG00000100099.22	-0.591133
intron_22_26510702_26511119	0.534804	Brain_Frontal_Cortex_BA9	0.975507	TFIP11	intron_22_26906668_26907085	ENSG00000100109.17	-0.62069
intron_22_27860241_27873738	0.527996	Brain_Frontal_Cortex_BA9	0.975507	PITPNB	intron_22_28256229_28269726	ENSG00000180957.19	0.631068
intron_22_29215630_29226490	0.54263	Brain_Frontal_Cortex_BA9	0.975507	EMID1	intron_22_29611619_29622479	ENSG00000186998.16	-0.608841
intron_22_29260613_29260702	0.556015	Brain_Frontal_Cortex_BA9	0.975507	RHBDD3	intron_22_29656602_29656691	ENSG00000100263.14	0.588771
intron_22_31602785_31603744	0.550816	Brain_Frontal_Cortex_BA9	0.975507	SFI1	intron_22_31998771_31999730	ENSG00000198089.16	0.596538
intron_22_31604945_31606328	0.539316	Brain_Frontal_Cortex_BA9	0.975507	SFI1	intron_22_32000931_32002314	ENSG00000198089.16	-0.613848
intron_22_31815212_31819022	0.527906	Brain_Frontal_Cortex_BA9	0.975507	DEPDC5	intron_22_32211198_32215008	ENSG00000100150.20	-0.631206
intron_22_31815212_31819022	0.527906	Brain_Frontal_Cortex_BA9	0.975507	ENSG00000285404	intron_22_32211198_32215008	ENSG00000285404.1	-0.631206
intron_22_38085732_38086242	0.546867	Brain_Frontal_Cortex_BA9	0.975507	BAIAP2L2	intron_22_38481739_38482249	ENSG00000128298.18	-0.602462
intron_22_38123258_38126371	0.526516	Brain_Frontal_Cortex_BA9	0.975507	PLA2G6	intron_22_38519265_38522378	ENSG00000184381.20	0.633333
intron_22_38127458_38128269	0.523357	Brain_Frontal_Cortex_BA9	0.975507	PLA2G6	intron_22_38523465_38524276	ENSG00000184381.20	0.638179
intron_22_39141436_39149789	0.546548	Brain_Frontal_Cortex_BA9	0.975507	CBX7	intron_22_39537441_39545794	ENSG00000100307.13	0.602941
intron_22_41206125_41209696	0.534303	Brain_Frontal_Cortex_BA9	0.975507	L3MBTL2	intron_22_41602129_41605700	ENSG00000100395.15	-0.621451
intron_22_42571203_42572436	0.551408	Brain_Frontal_Cortex_BA9	0.975507	SERHL2	intron_22_42967209_42968442	ENSG00000183569.18	-0.595652
intron_22_42871469_42876137	0.52621	Brain_Frontal_Cortex_BA9	0.975507	PACSIN2	intron_22_43267475_43272143	ENSG00000100266.19	-0.633803
intron_22_43174615_43176320	0.545913	Brain_Frontal_Cortex_BA9	0.975507	TTLL12	intron_22_43570621_43572326	ENSG00000100304.13	-0.603896
intron_22_45931369_45949920	0.535951	Brain_Frontal_Cortex_BA9	0.975507	WNT7B	intron_22_46327249_46345800	ENSG00000188064.10	-0.618947
intron_22_50064198_50068433	0.529397	Brain_Frontal_Cortex_BA9	0.975507	MLC1	intron_22_50502627_50506862	ENSG00000100427.16	-0.628926
intron_22_50437068_50437506	0.522283	Brain_Frontal_Cortex_BA9	0.975507	PPP6R2	intron_22_50875497_50875935	ENSG00000100239.16	0.639831
intron_22_50507035_50507582	0.53742	Brain_Frontal_Cortex_BA9	0.975507	LMF2	intron_22_50945464_50946011	ENSG00000100258.18	-0.616719
intron_22_50508445_50515720	0.521269	Brain_Frontal_Cortex_BA9	0.975507	NCAPH2	intron_22_50946874_50954149	ENSG00000025770.19	0.64139
intron_2_100406707_100415041	0.546595	Brain_Frontal_Cortex_BA9	0.975507	CHST10	intron_2_101023169_101031503	ENSG00000115526.11	-0.602871
intron_2_100563073_100566503	0.538269	Brain_Frontal_Cortex_BA9	0.975507	PDCL3	intron_2_101179535_101182965	ENSG00000115539.14	0.615433
intron_2_101059539_101090209	0.545004	Brain_Frontal_Cortex_BA9	0.975507	TBC1D8	intron_2_101676001_101706671	ENSG00000204634.13	0.605263
intron_2_101835978_101839819	0.53506	Brain_Frontal_Cortex_BA9	0.975507	MAP4K4	intron_2_102452440_102456281	ENSG00000071054.17	-0.620301
intron_2_10673557_10675794	0.526418	Brain_Frontal_Cortex_BA9	0.975507	NOL10	intron_2_10813683_10815920	ENSG00000115761.17	-0.633484
intron_2_112216468_112230703	0.527662	Brain_Frontal_Cortex_BA9	0.975507	ZC3H8	intron_2_112974045_112988280	ENSG00000144161.14	-0.631579
intron_2_112216468_112230903	0.527662	Brain_Frontal_Cortex_BA9	0.975507	ZC3H8	intron_2_112974045_112988480	ENSG00000144161.14	0.631579
intron_2_112501341_112502912	0.521121	Brain_Frontal_Cortex_BA9	0.975507	TTL	intron_2_113258918_113260489	ENSG00000114999.8	-0.641618
intron_2_119339971_119340159	0.520317	Brain_Frontal_Cortex_BA9	0.975507	C2orf76	intron_2_120097547_120097735	ENSG00000186132.15	-0.642857
intron_2_119367644_119368188	0.536685	Brain_Frontal_Cortex_BA9	0.975507	DBI	intron_2_120125220_120125764	ENSG00000155368.18	-0.617834
intron_2_152717995_152720533	0.54526	Brain_Frontal_Cortex_BA9	0.975507	ARL6IP6	intron_2_153574509_153577047	ENSG00000177917.12	-0.604878
intron_2_152719024_152720533	0.557736	Brain_Frontal_Cortex_BA9	0.975507	ARL6IP6	intron_2_153575538_153577047	ENSG00000177917.12	0.586207
intron_2_15591949_15595145	0.527491	Brain_Frontal_Cortex_BA9	0.975507	DDX1	intron_2_15732073_15735269	ENSG00000079785.16	-0.631841
intron_2_158631941_158634073	0.537157	Brain_Frontal_Cortex_BA9	0.975507	PKP4	intron_2_159488453_159490585	ENSG00000144283.23	-0.617117
intron_2_159136298_159149142	0.555734	Brain_Frontal_Cortex_BA9	0.975507	TANC1	intron_2_159992809_160005653	ENSG00000115183.15	-0.589189
intron_2_161160484_161179614	0.536014	Brain_Frontal_Cortex_BA9	0.975507	TANK	intron_2_162016995_162036125	ENSG00000136560.14	-0.618852
intron_2_164700756_164703104	0.535668	Brain_Frontal_Cortex_BA9	0.975507	COBLL1	intron_2_165557266_165559614	ENSG00000082438.18	-0.619377
intron_2_164915273_164915903	0.557233	Brain_Frontal_Cortex_BA9	0.975507	SLC38A11	intron_2_165771783_165772413	ENSG00000169507.10	-0.586957
intron_2_170782389_170784646	0.521276	Brain_Frontal_Cortex_BA9	0.975507	ERICH2	intron_2_171638899_171641156	ENSG00000204334.8	0.641379
intron_2_171443613_171448681	0.545151	Brain_Frontal_Cortex_BA9	0.975507	DCAF17	intron_2_172300123_172305191	ENSG00000115827.14	-0.605042
intron_2_187428889_187431297	0.550239	Brain_Frontal_Cortex_BA9	0.975507	CALCRL	intron_2_188293616_188296024	ENSG00000064989.13	0.597403
intron_2_189752724_189752849	0.518093	Brain_Frontal_Cortex_BA9	0.975507	OSGEPL1	intron_2_190617450_190617575	ENSG00000128694.12	0.646288
intron_2_190910321_190921024	0.547125	Brain_Frontal_Cortex_BA9	0.975507	GLS	intron_2_191775047_191785750	ENSG00000115419.14	0.602074
intron_2_200329480_200383867	0.543756	Brain_Frontal_Cortex_BA9	0.975507	SPATS2L	intron_2_201194203_201248590	ENSG00000196141.14	-0.607143
intron_2_202214434_202220032	0.525679	Brain_Frontal_Cortex_BA9	0.975507	SUMO1	intron_2_203079157_203084755	ENSG00000116030.17	-0.634615
intron_2_215391814_215392931	0.523556	Brain_Frontal_Cortex_BA9	0.975507	FN1	intron_2_216256537_216257654	ENSG00000115414.21	-0.637874
intron_2_215391814_215394528	0.523556	Brain_Frontal_Cortex_BA9	0.975507	FN1	intron_2_216256537_216259251	ENSG00000115414.21	0.637874
intron_2_218277670_218277935	0.549413	Brain_Frontal_Cortex_BA9	0.975507	TMBIM1	intron_2_219142393_219142658	ENSG00000135926.15	-0.598639
intron_2_218280126_218292466	0.549413	Brain_Frontal_Cortex_BA9	0.975507	TMBIM1	intron_2_219144849_219157189	ENSG00000135926.15	-0.598639
intron_2_218661520_218661759	0.543568	Brain_Frontal_Cortex_BA9	0.975507	BCS1L	intron_2_219526243_219526482	ENSG00000074582.15	0.607427
intron_2_218662260_218662510	0.543568	Brain_Frontal_Cortex_BA9	0.975507	BCS1L	intron_2_219526983_219527233	ENSG00000074582.15	-0.607427
intron_2_218662260_218662515	0.543568	Brain_Frontal_Cortex_BA9	0.975507	BCS1L	intron_2_219526983_219527238	ENSG00000074582.15	0.607427
intron_2_218665247_218665916	0.513541	Brain_Frontal_Cortex_BA9	0.975507	RNF25	intron_2_219529970_219530639	ENSG00000163481.8	0.653333
intron_2_218666230_218667912	0.522173	Brain_Frontal_Cortex_BA9	0.975507	RNF25	intron_2_219530953_219532635	ENSG00000163481.8	-0.64
intron_2_218672365_218672741	0.515953	Brain_Frontal_Cortex_BA9	0.975507	STK36	intron_2_219537088_219537464	ENSG00000163482.12	-0.649596
intron_2_219225572_219226869	0.545878	Brain_Frontal_Cortex_BA9	0.975507	ATG9A	intron_2_220090294_220091591	ENSG00000198925.12	0.603949
intron_2_227898281_227903002	0.543363	Brain_Frontal_Cortex_BA9	0.975507	DAW1	intron_2_228762997_228767718	ENSG00000123977.10	-0.607735
intron_2_231345090_231355798	0.542966	Brain_Frontal_Cortex_BA9	0.975507	ARMC9	intron_2_232209802_232220510	ENSG00000135931.19	-0.608333
intron_2_236014879_236036561	0.525405	Brain_Frontal_Cortex_BA9	0.975507	AGAP1	intron_2_236923523_236945205	ENSG00000157985.20	-0.635036
intron_2_237751271_237753309	0.518093	Brain_Frontal_Cortex_BA9	0.975507	LRRFIP1	intron_2_238659914_238661952	ENSG00000124831.20	0.646288
intron_2_238329342_238332824	0.555219	Brain_Frontal_Cortex_BA9	0.975507	TRAF3IP1	intron_2_239237983_239241465	ENSG00000204104.12	0.589958
intron_2_238348848_238349325	0.549622	Brain_Frontal_Cortex_BA9	0.975507	TRAF3IP1	intron_2_239257489_239257966	ENSG00000204104.12	-0.598326
intron_2_239126679_239134245	0.536808	Brain_Frontal_Cortex_BA9	0.975507	HDAC4	intron_2_240048375_240055941	ENSG00000068024.18	0.617647
intron_2_239126694_239134245	0.536808	Brain_Frontal_Cortex_BA9	0.975507	HDAC4	intron_2_240048390_240055941	ENSG00000068024.18	-0.617647
intron_2_24053949_24054473	0.519784	Brain_Frontal_Cortex_BA9	0.975507	FKBP1B	intron_2_24276819_24277343	ENSG00000119782.14	0.643678
intron_2_240555055_240560731	0.557233	Brain_Frontal_Cortex_BA9	0.975507	ANKMY1	intron_2_241494472_241500148	ENSG00000144504.16	-0.586957
intron_2_240750547_240758360	0.557371	Brain_Frontal_Cortex_BA9	0.975507	KIF1A	intron_2_241689964_241697777	ENSG00000130294.18	0.586751
intron_2_24076969_24080876	0.523519	Brain_Frontal_Cortex_BA9	0.975507	FAM228B	intron_2_24299839_24303746	ENSG00000219626.9	-0.637931
intron_2_24077761_24079444	0.523519	Brain_Frontal_Cortex_BA9	0.975507	TP53I3	intron_2_24300631_24302314	ENSG00000115129.14	0.637931
intron_2_24077761_24080819	0.523519	Brain_Frontal_Cortex_BA9	0.975507	TP53I3	intron_2_24300631_24303689	ENSG00000115129.14	-0.637931
intron_2_24080955_24095141	0.523519	Brain_Frontal_Cortex_BA9	0.975507	FAM228B	intron_2_24303825_24318011	ENSG00000219626.9	-0.637931
intron_2_241094432_241099396	0.534577	Brain_Frontal_Cortex_BA9	0.975507	MTERF4	intron_2_242033847_242038811	ENSG00000122085.17	-0.621034
intron_2_241099894_241102253	0.52564	Brain_Frontal_Cortex_BA9	0.975507	MTERF4	intron_2_242039309_242041668	ENSG00000122085.17	0.634675
intron_2_24139450_24146748	0.522173	Brain_Frontal_Cortex_BA9	0.975507	ENSG00000276087	intron_2_24362320_24369618	ENSG00000276087.2	0.64
intron_2_24139450_24146748	0.522173	Brain_Frontal_Cortex_BA9	0.975507	FAM228B	intron_2_24362320_24369618	ENSG00000219626.9	0.64
intron_2_253115_256207	0.543756	Brain_Frontal_Cortex_BA9	0.975507	SH3YL1	intron_2_253115_256207	ENSG00000035115.22	0.607143
intron_2_253115_260085	0.548506	Brain_Frontal_Cortex_BA9	0.975507	SH3YL1	intron_2_253115_260085	ENSG00000035115.22	-0.6
intron_2_260702_263211	0.543756	Brain_Frontal_Cortex_BA9	0.975507	SH3YL1	intron_2_260702_263211	ENSG00000035115.22	0.607143
intron_2_26234355_26236855	0.531442	Brain_Frontal_Cortex_BA9	0.975507	HADHA	intron_2_26457223_26459723	ENSG00000084754.12	-0.625806
intron_2_26236988_26238934	0.531442	Brain_Frontal_Cortex_BA9	0.975507	HADHA	intron_2_26459856_26461802	ENSG00000084754.12	0.625806
intron_2_26239004_26239102	0.531442	Brain_Frontal_Cortex_BA9	0.975507	HADHA	intron_2_26461872_26461970	ENSG00000084754.12	0.625806
intron_2_27203867_27204461	0.546799	Brain_Frontal_Cortex_BA9	0.975507	SLC5A6	intron_2_27426735_27427329	ENSG00000138074.15	-0.602564
intron_2_272150_276980	0.516314	Brain_Frontal_Cortex_BA9	0.975507	ACP1	intron_2_272150_276980	ENSG00000143727.16	-0.649038
intron_2_27239798_27240265	0.546799	Brain_Frontal_Cortex_BA9	0.975507	CAD	intron_2_27462666_27463133	ENSG00000084774.14	-0.602564
intron_2_27376183_27376313	0.515928	Brain_Frontal_Cortex_BA9	0.975507	SNX17	intron_2_27599050_27599180	ENSG00000115234.11	-0.649635
intron_2_27483937_27484227	0.515928	Brain_Frontal_Cortex_BA9	0.975507	IFT172	intron_2_27706804_27707094	ENSG00000138002.16	0.649635
intron_2_3558998_3561317	0.534318	Brain_Frontal_Cortex_BA9	0.975507	RNASEH1-DT	intron_2_3606588_3608907	ENSG00000234171.5	0.621429
intron_2_36988859_36990648	0.536394	Brain_Frontal_Cortex_BA9	0.975507	HEATR5B	intron_2_37216002_37217791	ENSG00000008869.12	0.618275
intron_2_37991297_37997416	0.537605	Brain_Frontal_Cortex_BA9	0.975507	RMDN2	intron_2_38218440_38224559	ENSG00000115841.21	0.616438
intron_2_39518710_39629995	0.517058	Brain_Frontal_Cortex_BA9	0.975507	MAP4K3-DT	intron_2_39745851_39857135	ENSG00000231312.8	0.647887
intron_2_50922687_50925938	0.526516	Brain_Frontal_Cortex_BA9	0.975507	NRXN1	intron_2_51149825_51153076	ENSG00000179915.25	-0.633333
intron_2_53729570_53750783	0.527306	Brain_Frontal_Cortex_BA9	0.975507	ASB3	intron_2_53956707_53977920	ENSG00000115239.24	0.632124
intron_2_54057360_54135453	0.515856	Brain_Frontal_Cortex_BA9	0.975507	ACYP2	intron_2_54284497_54362590	ENSG00000170634.13	-0.649746
intron_2_55243668_55244029	0.526516	Brain_Frontal_Cortex_BA9	0.975507	MTIF2	intron_2_55470804_55471165	ENSG00000085760.15	-0.633333
intron_2_55535763_55537483	0.534709	Brain_Frontal_Cortex_BA9	0.975507	CFAP36	intron_2_55762899_55764619	ENSG00000163001.12	-0.620833
intron_2_55922447_55923711	0.528657	Brain_Frontal_Cortex_BA9	0.975507	EFEMP1	intron_2_56149582_56150846	ENSG00000115380.20	-0.630058
intron_2_55922939_55923711	0.528657	Brain_Frontal_Cortex_BA9	0.975507	EFEMP1	intron_2_56150074_56150846	ENSG00000115380.20	0.630058
intron_2_63492940_63588197	0.553454	Brain_Frontal_Cortex_BA9	0.975507	WDPCP	intron_2_63720074_63815331	ENSG00000143951.16	0.592593
intron_2_70224629_70227735	0.555239	Brain_Frontal_Cortex_BA9	0.975507	TIA1	intron_2_70451761_70454867	ENSG00000116001.17	0.589928
intron_2_70230854_70236079	0.554317	Brain_Frontal_Cortex_BA9	0.975507	TIA1	intron_2_70457986_70463211	ENSG00000116001.17	0.591304
intron_2_70288192_70289350	0.522738	Brain_Frontal_Cortex_BA9	0.975507	SNRPG	intron_2_70515324_70516482	ENSG00000143977.14	-0.63913
intron_2_70288192_70293618	0.522738	Brain_Frontal_Cortex_BA9	0.975507	SNRPG	intron_2_70515324_70520750	ENSG00000143977.14	0.63913
intron_2_70289372_70293618	0.518382	Brain_Frontal_Cortex_BA9	0.975507	SNRPG	intron_2_70516504_70520750	ENSG00000143977.14	-0.645841
intron_2_70301603_70301925	0.55567	Brain_Frontal_Cortex_BA9	0.975507	FAM136A	intron_2_70528735_70529057	ENSG00000035141.9	-0.589286
intron_2_73860151_73862203	0.544885	Brain_Frontal_Cortex_BA9	0.975507	STAMBP	intron_2_74087278_74089330	ENSG00000124356.17	0.605442
intron_2_74679334_74679599	0.543632	Brain_Frontal_Cortex_BA9	0.975507	SEMA4F	intron_2_74906461_74906726	ENSG00000135622.13	-0.60733
intron_2_74958892_74959341	0.55559	Brain_Frontal_Cortex_BA9	0.975507	POLE4	intron_2_75186019_75186468	ENSG00000115350.12	-0.589404
intron_2_74959091_74959341	0.55559	Brain_Frontal_Cortex_BA9	0.975507	POLE4	intron_2_75186218_75186468	ENSG00000115350.12	0.589404
intron_2_75664783_75665929	0.556641	Brain_Frontal_Cortex_BA9	0.975507	GCFC2	intron_2_75891909_75893055	ENSG00000005436.14	0.587838
intron_2_75673520_75687827	0.538644	Brain_Frontal_Cortex_BA9	0.975507	GCFC2	intron_2_75900646_75914953	ENSG00000005436.14	0.614865
intron_2_84839323_84841861	0.518369	Brain_Frontal_Cortex_BA9	0.975507	TRABD2A	intron_2_85066447_85068985	ENSG00000186854.11	-0.645861
intron_2_85861292_85863362	0.536111	Brain_Frontal_Cortex_BA9	0.975507	ST3GAL5	intron_2_86088415_86090485	ENSG00000115525.18	0.618705
intron_2_86529397_86542252	0.546211	Brain_Frontal_Cortex_BA9	0.975507	CHMP3	intron_2_86756520_86769375	ENSG00000115561.16	-0.603448
intron_2_86529397_86542252	0.546211	Brain_Frontal_Cortex_BA9	0.975507	RNF103-CHMP3	intron_2_86756520_86769375	ENSG00000249884.8	-0.603448
intron_2_95157439_95159240	0.533886	Brain_Frontal_Cortex_BA9	0.975507	ENSG00000289685	intron_2_95823184_95824985	ENSG00000289685.2	0.622085
intron_2_95157439_95159240	0.533886	Brain_Frontal_Cortex_BA9	0.975507	ZNF514	intron_2_95823184_95824985	ENSG00000144026.14	0.622085
intron_2_96195549_96208145	0.545339	Brain_Frontal_Cortex_BA9	0.975507	STARD7	intron_2_96861287_96873883	ENSG00000084090.14	-0.604759
intron_2_96827900_96828099	0.552909	Brain_Frontal_Cortex_BA9	0.975507	CNNM3	intron_2_97493637_97493836	ENSG00000168763.16	0.593407
intron_2_98827169_98832348	0.541275	Brain_Frontal_Cortex_BA9	0.975507	CRACDL	intron_2_99443632_99448811	ENSG00000196872.12	-0.610886
intron_3_100728858_100732508	0.552394	Brain_Frontal_Cortex_BA9	0.975507	TFG	intron_3_100447702_100451352	ENSG00000114354.15	0.594177
intron_3_10378410_10379243	0.555791	Brain_Frontal_Cortex_BA9	0.975507	ATP2B2	intron_3_10420094_10420927	ENSG00000157087.20	0.589105
intron_3_112340983_112344962	0.524539	Brain_Frontal_Cortex_BA9	0.975507	CD200	intron_3_112059830_112063809	ENSG00000091972.18	0.636364
intron_3_120641693_120646973	0.550932	Brain_Frontal_Cortex_BA9	0.975507	HGD	intron_3_120360540_120365820	ENSG00000113924.12	0.596364
intron_3_121681865_121682917	0.545318	Brain_Frontal_Cortex_BA9	0.975507	GOLGB1	intron_3_121400712_121401764	ENSG00000173230.17	0.60479
intron_3_121681865_121690670	0.545318	Brain_Frontal_Cortex_BA9	0.975507	GOLGB1	intron_3_121400712_121409517	ENSG00000173230.17	-0.60479
intron_3_121682963_121690670	0.549305	Brain_Frontal_Cortex_BA9	0.975507	GOLGB1	intron_3_121401810_121409517	ENSG00000173230.17	0.598802
intron_3_121931735_121939349	0.533161	Brain_Frontal_Cortex_BA9	0.975507	SLC15A2	intron_3_121650582_121658196	ENSG00000163406.11	0.623188
intron_3_124496413_124514599	0.540999	Brain_Frontal_Cortex_BA9	0.975507	KALRN	intron_3_124215260_124233446	ENSG00000160145.16	0.611303
intron_3_124730627_124735093	0.54926	Brain_Frontal_Cortex_BA9	0.975507	UMPS	intron_3_124449474_124453940	ENSG00000114491.14	-0.59887
intron_3_124730627_124737568	0.54926	Brain_Frontal_Cortex_BA9	0.975507	UMPS	intron_3_124449474_124456415	ENSG00000114491.14	0.59887
intron_3_124735246_124737568	0.54926	Brain_Frontal_Cortex_BA9	0.975507	UMPS	intron_3_124454093_124456415	ENSG00000114491.14	-0.59887
intron_3_126611132_126615355	0.54635	Brain_Frontal_Cortex_BA9	0.975507	TXNRD3	intron_3_126329975_126334198	ENSG00000197763.20	0.603239
intron_3_126704399_126727078	0.538307	Brain_Frontal_Cortex_BA9	0.975507	CHCHD6	intron_3_126423242_126445921	ENSG00000159685.11	0.615374
intron_3_126727186_126730561	0.538014	Brain_Frontal_Cortex_BA9	0.975507	CHCHD6	intron_3_126446029_126449404	ENSG00000159685.11	0.615819
intron_3_126730630_126733078	0.553731	Brain_Frontal_Cortex_BA9	0.975507	CHCHD6	intron_3_126449473_126451921	ENSG00000159685.11	-0.592179
intron_3_127676581_127676967	0.543187	Brain_Frontal_Cortex_BA9	0.975507	ABTB1	intron_3_127395424_127395810	ENSG00000114626.18	0.608
intron_3_127677083_127677168	0.531832	Brain_Frontal_Cortex_BA9	0.975507	ABTB1	intron_3_127395926_127396011	ENSG00000114626.18	0.625212
intron_3_128119414_128123584	0.556749	Brain_Frontal_Cortex_BA9	0.975507	RUVBL1	intron_3_127838257_127842427	ENSG00000175792.12	0.587678
intron_3_129507762_129512312	0.526516	Brain_Frontal_Cortex_BA9	0.975507	IFT122	intron_3_129226605_129231155	ENSG00000163913.14	0.633333
intron_3_130999659_131001220	0.533974	Brain_Frontal_Cortex_BA9	0.975507	ATP2C1	intron_3_130718503_130720064	ENSG00000017260.20	-0.621951
intron_3_141231911_141260123	0.528992	Brain_Frontal_Cortex_BA9	0.975507	PXYLP1	intron_3_140950753_140978965	ENSG00000155893.13	-0.629546
intron_3_14152416_14156335	0.548506	Brain_Frontal_Cortex_BA9	0.975507	XPC	intron_3_14193916_14197835	ENSG00000154767.15	-0.6
intron_3_142198933_142204695	0.546563	Brain_Frontal_Cortex_BA9	0.975507	GK5	intron_3_141917775_141923537	ENSG00000175066.16	0.602919
intron_3_157174555_157174749	0.55396	Brain_Frontal_Cortex_BA9	0.975507	ENSG00000243176	intron_3_156892344_156892538	ENSG00000243176.8	-0.591837
intron_3_157175389_157239590	0.55396	Brain_Frontal_Cortex_BA9	0.975507	ENSG00000243176	intron_3_156893178_156957379	ENSG00000243176.8	0.591837
intron_3_158824236_158825178	0.529787	Brain_Frontal_Cortex_BA9	0.975507	MFSD1	intron_3_158542025_158542967	ENSG00000118855.21	0.628331
intron_3_158824236_158826015	0.527933	Brain_Frontal_Cortex_BA9	0.975507	MFSD1	intron_3_158542025_158543804	ENSG00000118855.21	-0.631164
intron_3_168027837_168029223	0.543427	Brain_Frontal_Cortex_BA9	0.975507	GOLIM4	intron_3_167745625_167747011	ENSG00000173905.9	-0.607639
intron_3_179588995_179592644	0.514401	Brain_Frontal_Cortex_BA9	0.975507	MRPL47	intron_3_179306783_179310432	ENSG00000136522.14	-0.652
intron_3_179592739_179593765	0.514401	Brain_Frontal_Cortex_BA9	0.975507	MRPL47	intron_3_179310527_179311553	ENSG00000136522.14	0.652
intron_3_183942916_183945850	0.550918	Brain_Frontal_Cortex_BA9	0.975507	ABCC5	intron_3_183660704_183663638	ENSG00000114770.17	0.596386
intron_3_187734907_187745410	0.535395	Brain_Frontal_Cortex_BA9	0.975507	BCL6	intron_3_187452695_187463198	ENSG00000113916.18	-0.619791
intron_3_196069568_196071396	0.51375	Brain_Frontal_Cortex_BA9	0.975507	TFRC	intron_3_195796439_195798267	ENSG00000072274.14	-0.65301
intron_3_197854445_197858834	0.557122	Brain_Frontal_Cortex_BA9	0.975507	LRCH3	intron_3_197581316_197585705	ENSG00000186001.14	-0.587121
intron_3_30606977_30623199	0.520685	Brain_Frontal_Cortex_BA9	0.975507	TGFBR2	intron_3_30648469_30664691	ENSG00000163513.19	0.642289
intron_3_33297725_33297869	0.527011	Brain_Frontal_Cortex_BA9	0.975507	FBXL2	intron_3_33339217_33339361	ENSG00000153558.16	-0.632576
intron_3_33297725_33358967	0.527011	Brain_Frontal_Cortex_BA9	0.975507	FBXL2	intron_3_33339217_33400459	ENSG00000153558.16	0.632576
intron_3_38001860_38002396	0.517801	Brain_Frontal_Cortex_BA9	0.975507	VILL	intron_3_38043351_38043887	ENSG00000136059.16	-0.646739
intron_3_38002575_38003168	0.517801	Brain_Frontal_Cortex_BA9	0.975507	VILL	intron_3_38044066_38044659	ENSG00000136059.16	0.646739
intron_3_38004399_38005792	0.557233	Brain_Frontal_Cortex_BA9	0.975507	VILL	intron_3_38045890_38047283	ENSG00000136059.16	-0.586957
intron_3_39101102_39102678	0.543802	Brain_Frontal_Cortex_BA9	0.975507	GORASP1	intron_3_39142593_39144169	ENSG00000114745.15	-0.607074
intron_3_44357876_44361365	0.53155	Brain_Frontal_Cortex_BA9	0.975507	TCAIM	intron_3_44399368_44402857	ENSG00000179152.20	-0.625641
intron_3_45835784_45841989	0.520771	Brain_Frontal_Cortex_BA9	0.975507	LZTFL1	intron_3_45877276_45883481	ENSG00000163818.20	-0.642157
intron_3_4652218_4658124	0.521979	Brain_Frontal_Cortex_BA9	0.975507	ITPR1	intron_3_4693902_4699808	ENSG00000150995.21	-0.640297
intron_3_46902790_46903270	0.541909	Brain_Frontal_Cortex_BA9	0.975507	PTH1R	intron_3_46944280_46944760	ENSG00000160801.14	-0.609929
intron_3_47422536_47423933	0.558068	Brain_Frontal_Cortex_BA9	0.975507	SCAP	intron_3_47464026_47465423	ENSG00000114650.21	0.585714
intron_3_48464132_48464831	0.533215	Brain_Frontal_Cortex_BA9	0.975507	ATRIP	intron_3_48505531_48506230	ENSG00000164053.22	-0.623106
intron_3_49803443_49804181	0.540316	Brain_Frontal_Cortex_BA9	0.975507	INKA1	intron_3_49840876_49841614	ENSG00000185614.7	0.612335
intron_3_50295619_50299213	0.552376	Brain_Frontal_Cortex_BA9	0.975507	HYAL3	intron_3_50333050_50336644	ENSG00000186792.17	-0.594203
intron_3_50565861_50566006	0.531681	Brain_Frontal_Cortex_BA9	0.975507	C3orf18	intron_3_50603292_50603437	ENSG00000088543.15	-0.625442
intron_3_51386335_51387737	0.535844	Brain_Frontal_Cortex_BA9	0.975507	MANF	intron_3_51423766_51425168	ENSG00000145050.19	0.61911
intron_3_52521005_52521361	0.54948	Brain_Frontal_Cortex_BA9	0.975507	STAB1	intron_3_52555021_52555377	ENSG00000010327.10	-0.59854
intron_3_52814071_52814209	0.53632	Brain_Frontal_Cortex_BA9	0.975507	ENSG00000243696	intron_3_52848087_52848225	ENSG00000243696.5	0.618387
intron_3_52814071_52814209	0.53632	Brain_Frontal_Cortex_BA9	0.975507	ITIH4	intron_3_52848087_52848225	ENSG00000055955.17	0.618387
intron_3_52814363_52816884	0.53632	Brain_Frontal_Cortex_BA9	0.975507	ENSG00000243696	intron_3_52848379_52850900	ENSG00000243696.5	0.618387
intron_3_52814363_52816884	0.53632	Brain_Frontal_Cortex_BA9	0.975507	ITIH4	intron_3_52848379_52850900	ENSG00000055955.17	0.618387
intron_3_57923023_57925845	0.527662	Brain_Frontal_Cortex_BA9	0.975507	SLMAP	intron_3_57908750_57911572	ENSG00000163681.17	-0.631579
intron_3_57923023_57927296	0.527662	Brain_Frontal_Cortex_BA9	0.975507	SLMAP	intron_3_57908750_57913023	ENSG00000163681.17	-0.631579
intron_3_9816202_9817645	0.53257	Brain_Frontal_Cortex_BA9	0.975507	TTLL3	intron_3_9857886_9859329	ENSG00000214021.18	0.624088
intron_3_9834503_9834681	0.528764	Brain_Frontal_Cortex_BA9	0.975507	TTLL3	intron_3_9876187_9876365	ENSG00000214021.18	0.629893
intron_4_1011954_1012470	0.555396	Brain_Frontal_Cortex_BA9	0.975507	FGFRL1	intron_4_1005742_1006258	ENSG00000127418.15	0.589694
intron_4_103096274_103099783	0.533044	Brain_Frontal_Cortex_BA9	0.975507	BDH2	intron_4_104017431_104020940	ENSG00000164039.15	-0.623367
intron_4_117372541_117386760	0.519738	Brain_Frontal_Cortex_BA9	0.975507	LINC02263	intron_4_118293697_118307916	ENSG00000228358.7	0.64375
intron_4_118705821_118709998	0.552433	Brain_Frontal_Cortex_BA9	0.975507	METTL14	intron_4_119626976_119631153	ENSG00000145388.15	0.594118
intron_4_121670012_121671547	0.558194	Brain_Frontal_Cortex_BA9	0.975507	ANXA5	intron_4_122591167_122592702	ENSG00000164111.15	-0.585526
intron_4_128091144_128091347	0.545633	Brain_Frontal_Cortex_BA9	0.975507	LARP1B	intron_4_129012299_129012502	ENSG00000138709.20	-0.604317
intron_4_133096883_133138960	0.557233	Brain_Frontal_Cortex_BA9	0.975507	PCDH10-DT	intron_4_134018038_134060115	ENSG00000250241.7	0.586957
intron_4_145482038_145514438	0.530186	Brain_Frontal_Cortex_BA9	0.975507	SMAD1	intron_4_146403190_146435590	ENSG00000170365.10	0.627723
intron_4_152882880_152888133	0.541126	Brain_Frontal_Cortex_BA9	0.975507	ARFIP1	intron_4_153804032_153809285	ENSG00000164144.16	0.611111
intron_4_15715361_15715707	0.542821	Brain_Frontal_Cortex_BA9	0.975507	BST1	intron_4_15716984_15717330	ENSG00000109743.11	-0.608553
intron_4_16202580_16213768	0.537069	Brain_Frontal_Cortex_BA9	0.975507	TAPT1	intron_4_16204203_16215391	ENSG00000169762.17	-0.617251
intron_4_182894605_182915461	0.525157	Brain_Frontal_Cortex_BA9	0.975507	DCTD	intron_4_183815758_183836614	ENSG00000129187.15	0.635417
intron_4_20724888_20727285	0.555106	Brain_Frontal_Cortex_BA9	0.975507	PACRGL	intron_4_20726511_20728908	ENSG00000163138.19	-0.590127
intron_4_38049898_38054199	0.537396	Brain_Frontal_Cortex_BA9	0.975507	TBC1D1	intron_4_38051519_38055820	ENSG00000065882.18	0.616756
intron_4_38630581_38635956	0.524539	Brain_Frontal_Cortex_BA9	0.975507	KLF3-AS1	intron_4_38632202_38637577	ENSG00000231160.12	-0.636364
intron_4_38935790_38940968	0.533796	Brain_Frontal_Cortex_BA9	0.975507	FAM114A1	intron_4_38937411_38942589	ENSG00000197712.12	0.622222
intron_4_39218105_39224884	0.552318	Brain_Frontal_Cortex_BA9	0.975507	WDR19	intron_4_39219725_39226504	ENSG00000157796.18	-0.594291
intron_4_40945073_41013583	0.531442	Brain_Frontal_Cortex_BA9	0.975507	APBB2	intron_4_40947090_41015600	ENSG00000163697.17	-0.625806
intron_4_41014398_41065576	0.552371	Brain_Frontal_Cortex_BA9	0.975507	APBB2	intron_4_41016415_41067593	ENSG00000163697.17	0.594211
intron_4_42070691_42075657	0.546071	Brain_Frontal_Cortex_BA9	0.975507	SLC30A9	intron_4_42072708_42077674	ENSG00000014824.14	-0.603659
intron_4_4457257_4457423	0.555219	Brain_Frontal_Cortex_BA9	0.975507	STX18	intron_4_4458984_4459150	ENSG00000168818.10	0.589958
intron_4_44691799_44694412	0.536914	Brain_Frontal_Cortex_BA9	0.975507	GUF1	intron_4_44693816_44696429	ENSG00000151806.14	-0.617486
intron_4_56518853_56523697	0.537635	Brain_Frontal_Cortex_BA9	0.975507	ARL9	intron_4_57385019_57389863	ENSG00000196503.5	-0.616393
intron_4_56990898_56994404	0.548506	Brain_Frontal_Cortex_BA9	0.975507	POLR2B	intron_4_57857064_57860570	ENSG00000047315.17	0.6
intron_4_6589160_6593173	0.538929	Brain_Frontal_Cortex_BA9	0.975507	MAN2B2	intron_4_6590887_6594900	ENSG00000013288.9	0.614433
intron_4_75490701_75491724	0.515466	Brain_Frontal_Cortex_BA9	0.975507	RCHY1	intron_4_76415911_76416934	ENSG00000163743.14	0.65035
intron_4_76263843_76309144	0.556614	Brain_Frontal_Cortex_BA9	0.975507	FAM47E-STBD1	intron_4_77184996_77230297	ENSG00000272414.6	-0.587879
intron_4_77894250_77906946	0.551346	Brain_Frontal_Cortex_BA9	0.975507	MRPL1	intron_4_78815404_78828100	ENSG00000169288.18	0.595745
intron_4_80196124_80196352	0.543756	Brain_Frontal_Cortex_BA9	0.975507	PRDM8	intron_4_81117278_81117506	ENSG00000152784.16	-0.607143
intron_4_80201521_80201914	0.536488	Brain_Frontal_Cortex_BA9	0.975507	PRDM8	intron_4_81122675_81123068	ENSG00000152784.16	0.618132
intron_4_83036031_83045626	0.533659	Brain_Frontal_Cortex_BA9	0.975507	COPS4	intron_4_83957184_83966779	ENSG00000138663.9	-0.62243
intron_4_83482244_83484986	0.522021	Brain_Frontal_Cortex_BA9	0.975507	ABRAXAS1	intron_4_84403397_84406139	ENSG00000163322.14	-0.640234
intron_5_115895158_115902885	0.528282	Brain_Frontal_Cortex_BA9	0.975507	AP3S1	intron_5_115230855_115238582	ENSG00000177879.17	-0.630631
intron_5_132193080_132194926	0.51732	Brain_Frontal_Cortex_BA9	0.975507	P4HA2	intron_5_131528773_131530619	ENSG00000072682.20	-0.647482
intron_5_132195480_132198206	0.51732	Brain_Frontal_Cortex_BA9	0.975507	P4HA2	intron_5_131531173_131533899	ENSG00000072682.20	0.647482
intron_5_132195480_132198321	0.521986	Brain_Frontal_Cortex_BA9	0.975507	P4HA2	intron_5_131531173_131534014	ENSG00000072682.20	-0.640288
intron_5_132198271_132198879	0.51732	Brain_Frontal_Cortex_BA9	0.975507	P4HA2	intron_5_131533964_131534572	ENSG00000072682.20	0.647482
intron_5_132198380_132198879	0.517155	Brain_Frontal_Cortex_BA9	0.975507	P4HA2	intron_5_131534073_131534572	ENSG00000072682.20	-0.647738
intron_5_138166108_138166518	0.541126	Brain_Frontal_Cortex_BA9	0.975507	BRD8	intron_5_137501797_137502207	ENSG00000112983.18	0.611111
intron_5_138874556_138874908	0.535885	Brain_Frontal_Cortex_BA9	0.975507	LRRTM2	intron_5_138210245_138210597	ENSG00000146006.8	-0.619048
intron_5_138875606_138886212	0.535885	Brain_Frontal_Cortex_BA9	0.975507	CTNNA1	intron_5_138211295_138221901	ENSG00000044115.21	-0.619048
intron_5_138930935_138932578	0.543116	Brain_Frontal_Cortex_BA9	0.975507	CTNNA1	intron_5_138266624_138268267	ENSG00000044115.21	0.608108
intron_5_139679940_139680364	0.52237	Brain_Frontal_Cortex_BA9	0.975507	CXXC5	intron_5_139059525_139059949	ENSG00000171604.12	-0.639696
intron_5_141629739_141629860	0.515875	Brain_Frontal_Cortex_BA9	0.975507	HDAC3	intron_5_141009306_141009427	ENSG00000171720.10	0.649718
intron_5_146701142_146878002	0.554905	Brain_Frontal_Cortex_BA9	0.975507	PPP2R2B	intron_5_146080705_146257565	ENSG00000156475.19	0.590426
intron_5_150383172_150383738	0.513117	Brain_Frontal_Cortex_BA9	0.975507	TCOF1	intron_5_149762735_149763301	ENSG00000070814.22	0.653992
intron_5_150383172_150387902	0.513117	Brain_Frontal_Cortex_BA9	0.975507	TCOF1	intron_5_149762735_149767465	ENSG00000070814.22	0.653992
intron_5_150391657_150391957	0.531971	Brain_Frontal_Cortex_BA9	0.975507	TCOF1	intron_5_149771220_149771520	ENSG00000070814.22	-0.625
intron_5_151039225_151042540	0.523799	Brain_Frontal_Cortex_BA9	0.975507	TNIP1	intron_5_150418786_150422101	ENSG00000145901.16	0.6375
intron_5_151063747_151080880	0.527364	Brain_Frontal_Cortex_BA9	0.975507	TNIP1	intron_5_150443308_150460441	ENSG00000145901.16	0.632035
intron_5_151746449_151751704	0.52987	Brain_Frontal_Cortex_BA9	0.975507	ATOX1	intron_5_151126010_151131265	ENSG00000177556.12	-0.628205
intron_5_157787992_157789363	0.516352	Brain_Frontal_Cortex_BA9	0.975507	CLINT1	intron_5_157215000_157216371	ENSG00000113282.14	-0.64898
intron_5_157789513_157791703	0.516352	Brain_Frontal_Cortex_BA9	0.975507	CLINT1	intron_5_157216521_157218711	ENSG00000113282.14	0.64898
intron_5_161875642_161881732	0.544621	Brain_Frontal_Cortex_BA9	0.975507	GABRA1	intron_5_161302648_161308738	ENSG00000022355.18	-0.605839
intron_5_171910797_171914343	0.534941	Brain_Frontal_Cortex_BA9	0.975507	FBXW11	intron_5_171337801_171341347	ENSG00000072803.18	-0.620482
intron_5_171910797_172006458	0.534941	Brain_Frontal_Cortex_BA9	0.975507	FBXW11	intron_5_171337801_171433462	ENSG00000072803.18	0.620482
intron_5_177235945_177239756	0.543002	Brain_Frontal_Cortex_BA9	0.975507	NSD1	intron_5_176662946_176666757	ENSG00000165671.22	0.60828
intron_5_177436530_177440700	0.534969	Brain_Frontal_Cortex_BA9	0.975507	GRK6	intron_5_176863531_176867701	ENSG00000198055.11	-0.620438
intron_5_177522071_177523957	0.529739	Brain_Frontal_Cortex_BA9	0.975507	FAM193B	intron_5_176949072_176950958	ENSG00000146067.17	0.628405
intron_5_177713916_177714069	0.516264	Brain_Frontal_Cortex_BA9	0.975507	FAM153A	intron_5_177140917_177141070	ENSG00000170074.20	0.649115
intron_5_178149838_178153491	0.524274	Brain_Frontal_Cortex_BA9	0.975507	NHP2	intron_5_177576839_177580492	ENSG00000145912.10	0.636771
intron_5_178209447_178210553	0.526105	Brain_Frontal_Cortex_BA9	0.975507	HNRNPAB	intron_5_177636448_177637554	ENSG00000197451.12	-0.633962
intron_5_178213103_178214796	0.520493	Brain_Frontal_Cortex_BA9	0.975507	PHYKPL	intron_5_177640104_177641797	ENSG00000175309.15	-0.642586
intron_5_31515219_31515454	0.522364	Brain_Frontal_Cortex_BA9	0.975507	DROSHA	intron_5_31515326_31515561	ENSG00000113360.17	-0.639706
intron_5_31515219_31521123	0.522364	Brain_Frontal_Cortex_BA9	0.975507	DROSHA	intron_5_31515326_31521230	ENSG00000113360.17	0.639706
intron_5_31515564_31521123	0.527156	Brain_Frontal_Cortex_BA9	0.975507	DROSHA	intron_5_31515671_31521230	ENSG00000113360.17	-0.632353
intron_5_31545712_31551293	0.551929	Brain_Frontal_Cortex_BA9	0.975507	C5orf22	intron_5_31545819_31551400	ENSG00000082213.18	-0.594872
intron_5_34945025_34945722	0.514689	Brain_Frontal_Cortex_BA9	0.975507	DNAJC21	intron_5_34945130_34945827	ENSG00000168724.18	0.651554
intron_5_36217884_36219596	0.53222	Brain_Frontal_Cortex_BA9	0.975507	NADK2	intron_5_36217986_36219698	ENSG00000152620.13	0.62462
intron_5_36219679_36225542	0.53222	Brain_Frontal_Cortex_BA9	0.975507	NADK2	intron_5_36219781_36225644	ENSG00000152620.13	0.62462
intron_5_37153993_37157313	0.515379	Brain_Frontal_Cortex_BA9	0.975507	CPLANE1	intron_5_37154095_37157415	ENSG00000197603.16	-0.650485
intron_5_37153993_37157670	0.515379	Brain_Frontal_Cortex_BA9	0.975507	CPLANE1	intron_5_37154095_37157772	ENSG00000197603.16	-0.650485
intron_5_55273377_55274614	0.552958	Brain_Frontal_Cortex_BA9	0.975507	DHX29	intron_5_54569205_54570442	ENSG00000067248.11	-0.593333
intron_5_55426039_55441851	0.516112	Brain_Frontal_Cortex_BA9	0.975507	PLPP1	intron_5_54721867_54737679	ENSG00000067113.17	-0.649351
intron_5_61521442_61525800	0.517978	Brain_Frontal_Cortex_BA9	0.975507	ZSWIM6	intron_5_60817269_60821627	ENSG00000130449.6	-0.646465
intron_5_62390982_62392171	0.516461	Brain_Frontal_Cortex_BA9	0.975507	DIMT1	intron_5_61686809_61687998	ENSG00000086189.11	0.64881
intron_5_62398881_62402036	0.540207	Brain_Frontal_Cortex_BA9	0.975507	DIMT1	intron_5_61694708_61697863	ENSG00000086189.11	-0.6125
intron_5_66177658_66178719	0.521582	Brain_Frontal_Cortex_BA9	0.975507	SREK1	intron_5_65473486_65474547	ENSG00000153914.16	0.640909
intron_5_72226199_72228266	0.552979	Brain_Frontal_Cortex_BA9	0.975507	MRPS27	intron_5_71522026_71524093	ENSG00000113048.19	0.593301
intron_5_79761957_79763062	0.528496	Brain_Frontal_Cortex_BA9	0.975507	CMYA5	intron_5_79057780_79058885	ENSG00000164309.15	-0.630303
intron_5_81428683_81437430	0.549135	Brain_Frontal_Cortex_BA9	0.975507	SSBP2	intron_5_80724502_80733249	ENSG00000145687.17	-0.599057
intron_5_87386903_87389393	0.555974	Brain_Frontal_Cortex_BA9	0.975507	RASA1	intron_5_86682720_86685210	ENSG00000145715.15	-0.588832
intron_5_96803943_96807860	0.554512	Brain_Frontal_Cortex_BA9	0.975507	ERAP1	intron_5_96139646_96143563	ENSG00000164307.13	-0.591012
intron_6_10827824_10829007	0.525756	Brain_Frontal_Cortex_BA9	0.975507	TMEM14B	intron_6_10828057_10829240	ENSG00000137210.14	0.634497
intron_6_110985138_110989028	0.555603	Brain_Frontal_Cortex_BA9	0.975507	RPF2	intron_6_111306341_111310231	ENSG00000197498.13	-0.589385
intron_6_111311259_111313352	0.522453	Brain_Frontal_Cortex_BA9	0.975507	REV3L	intron_6_111632462_111634555	ENSG00000009413.16	0.639568
intron_6_112084246_112086556	0.513581	Brain_Frontal_Cortex_BA9	0.975507	TUBE1	intron_6_112405449_112407759	ENSG00000074935.14	0.653271
intron_6_116572985_116574058	0.54	Brain_Frontal_Cortex_BA9	0.975507	RWDD1	intron_6_116894148_116895221	ENSG00000111832.13	0.612813
intron_6_122796968_122801310	0.537221	Brain_Frontal_Cortex_BA9	0.975507	SMPDL3A	intron_6_123118113_123122455	ENSG00000172594.13	-0.617021
intron_6_143333445_143337978	0.545714	Brain_Frontal_Cortex_BA9	0.975507	AIG1	intron_6_143654582_143659115	ENSG00000146416.19	0.604195
intron_6_152148264_152149477	0.555121	Brain_Frontal_Cortex_BA9	0.975507	SYNE1	intron_6_152469399_152470612	ENSG00000131018.25	-0.590104
intron_6_152148378_152149477	0.555121	Brain_Frontal_Cortex_BA9	0.975507	SYNE1	intron_6_152469513_152470612	ENSG00000131018.25	0.590104
intron_6_155249969_155250913	0.528656	Brain_Frontal_Cortex_BA9	0.975507	TIAM2	intron_6_155571103_155572047	ENSG00000146426.19	0.630059
intron_6_158983807_158986280	0.513144	Brain_Frontal_Cortex_BA9	0.975507	RSPH3	intron_6_159404839_159407312	ENSG00000130363.13	0.65395
intron_6_159027230_159040919	0.536398	Brain_Frontal_Cortex_BA9	0.975507	TAGAP-AS1	intron_6_159448262_159461951	ENSG00000271913.9	-0.618269
intron_6_167870498_167872214	0.525603	Brain_Frontal_Cortex_BA9	0.975507	AFDN	intron_6_168271178_168272894	ENSG00000130396.22	-0.634732
intron_6_169660766_169662304	0.528764	Brain_Frontal_Cortex_BA9	0.975507	WDR27	intron_6_170060862_170062400	ENSG00000184465.16	0.629893
intron_6_169664286_169665486	0.553448	Brain_Frontal_Cortex_BA9	0.975507	WDR27	intron_6_170064382_170065582	ENSG00000184465.16	-0.592601
intron_6_169689012_169701551	0.535084	Brain_Frontal_Cortex_BA9	0.975507	ENSG00000285733	intron_6_170089108_170101647	ENSG00000285733.1	-0.620264
intron_6_169689012_169701551	0.535084	Brain_Frontal_Cortex_BA9	0.975507	WDR27	intron_6_170089108_170101647	ENSG00000184465.16	-0.620264
intron_6_18399699_18427581	0.531468	Brain_Frontal_Cortex_BA9	0.975507	RNF144B	intron_6_18399930_18427812	ENSG00000137393.10	-0.625767
intron_6_2398778_2398866	0.530213	Brain_Frontal_Cortex_BA9	0.975507	GMDS-DT	intron_6_2399012_2399100	ENSG00000250903.11	-0.627681
intron_6_2399037_2480834	0.530213	Brain_Frontal_Cortex_BA9	0.975507	GMDS-DT	intron_6_2399271_2481068	ENSG00000250903.11	0.627681
intron_6_25086899_25091896	0.522547	Brain_Frontal_Cortex_BA9	0.975507	CMAHP	intron_6_25087127_25092124	ENSG00000168405.18	-0.639425
intron_6_25092012_25093514	0.541589	Brain_Frontal_Cortex_BA9	0.975507	CMAHP	intron_6_25092240_25093742	ENSG00000168405.18	-0.610411
intron_6_25612886_25619447	0.531258	Brain_Frontal_Cortex_BA9	0.975507	CARMIL1	intron_6_25613114_25619675	ENSG00000079691.19	-0.626087
intron_6_3000085_3006468	0.541608	Brain_Frontal_Cortex_BA9	0.975507	NQO2	intron_6_3000319_3006702	ENSG00000124588.22	0.610383
intron_6_31651776_31652424	0.554278	Brain_Frontal_Cortex_BA9	0.975507	BAG6	intron_6_31619553_31620201	ENSG00000204463.14	0.591362
intron_6_35891013_35920065	0.530275	Brain_Frontal_Cortex_BA9	0.975507	SRPK1	intron_6_35858790_35887842	ENSG00000096063.16	0.627586
intron_6_35891013_35920468	0.530275	Brain_Frontal_Cortex_BA9	0.975507	SRPK1	intron_6_35858790_35888245	ENSG00000096063.16	-0.627586
intron_6_44223955_44226061	0.525239	Brain_Frontal_Cortex_BA9	0.975507	SLC29A1	intron_6_44191692_44193798	ENSG00000112759.19	0.635291
intron_6_4995276_4995951	0.526736	Brain_Frontal_Cortex_BA9	0.975507	RPP40	intron_6_4995510_4996185	ENSG00000124787.14	-0.632997
intron_6_70256821_70260657	0.553166	Brain_Frontal_Cortex_BA9	0.975507	COL9A1	intron_6_70966524_70970360	ENSG00000112280.18	0.593023
intron_6_72266049_72274349	0.550934	Brain_Frontal_Cortex_BA9	0.975507	RIMS1	intron_6_72975752_72984052	ENSG00000079841.20	0.596362
intron_6_72274432_72284047	0.550934	Brain_Frontal_Cortex_BA9	0.975507	RIMS1	intron_6_72984135_72993750	ENSG00000079841.20	0.596362
intron_6_85677191_85677424	0.542855	Brain_Frontal_Cortex_BA9	0.975507	SNHG5	intron_6_86386909_86387142	ENSG00000203875.13	-0.608501
intron_6_85677492_85677954	0.542855	Brain_Frontal_Cortex_BA9	0.975507	ENSG00000271793	intron_6_86387210_86387672	ENSG00000271793.2	-0.608501
intron_6_85677492_85677954	0.542855	Brain_Frontal_Cortex_BA9	0.975507	SNHG5	intron_6_86387210_86387672	ENSG00000203875.13	-0.608501
intron_6_85677492_85678136	0.542855	Brain_Frontal_Cortex_BA9	0.975507	SNHG5	intron_6_86387210_86387854	ENSG00000203875.13	-0.608501
intron_6_85677875_85677954	0.542855	Brain_Frontal_Cortex_BA9	0.975507	SNHG5	intron_6_86387593_86387672	ENSG00000203875.13	0.608501
intron_6_85678032_85678136	0.542855	Brain_Frontal_Cortex_BA9	0.975507	ENSG00000271793	intron_6_86387750_86387854	ENSG00000271793.2	-0.608501
intron_6_85678032_85678136	0.542855	Brain_Frontal_Cortex_BA9	0.975507	SNHG5	intron_6_86387750_86387854	ENSG00000203875.13	-0.608501
intron_6_98927822_98947806	0.535443	Brain_Frontal_Cortex_BA9	0.975507	FBXL4	intron_6_99375698_99395682	ENSG00000112234.9	0.619718
intron_7_100075630_100077303	0.519098	Brain_Frontal_Cortex_BA9	0.975507	ZNF3	intron_7_99673253_99674926	ENSG00000166526.18	-0.644737
intron_7_100868233_100868495	0.530685	Brain_Frontal_Cortex_BA9	0.975507	TRIP6	intron_7_100465855_100466117	ENSG00000087077.14	-0.626961
intron_7_1044658_1045337	0.517594	Brain_Frontal_Cortex_BA9	0.975507	GPR146	intron_7_1084294_1084973	ENSG00000164849.10	-0.647059
intron_7_107576592_107577313	0.550385	Brain_Frontal_Cortex_BA9	0.975507	DUS4L	intron_7_107217037_107217758	ENSG00000105865.11	-0.597183
intron_7_107580864_107583882	0.552267	Brain_Frontal_Cortex_BA9	0.975507	BCAP29	intron_7_107221309_107224327	ENSG00000075790.12	0.594366
intron_7_107580864_107583882	0.552267	Brain_Frontal_Cortex_BA9	0.975507	DUS4L-BCAP29	intron_7_107221309_107224327	ENSG00000288558.3	0.594366
intron_7_107661822_107662024	0.557615	Brain_Frontal_Cortex_BA9	0.975507	SLC26A4-AS1	intron_7_107302267_107302469	ENSG00000233705.9	0.586387
intron_7_107940358_107951226	0.535349	Brain_Frontal_Cortex_BA9	0.975507	LAMB1	intron_7_107580803_107591671	ENSG00000091136.15	0.619861
intron_7_108240170_108312665	0.525405	Brain_Frontal_Cortex_BA9	0.975507	NRCAM	intron_7_107880614_107953109	ENSG00000091129.22	-0.635036
intron_7_111091504_111099881	0.557981	Brain_Frontal_Cortex_BA9	0.975507	LRRN3	intron_7_110731560_110739937	ENSG00000173114.13	-0.585844
intron_7_128409484_128409756	0.542707	Brain_Frontal_Cortex_BA9	0.975507	IMPDH1	intron_7_128049538_128049810	ENSG00000106348.18	0.608724
intron_7_128748804_128754262	0.540859	Brain_Frontal_Cortex_BA9	0.975507	CALU	intron_7_128388858_128394316	ENSG00000128595.17	-0.611515
intron_7_129225439_129379641	0.530516	Brain_Frontal_Cortex_BA9	0.975507	AHCYL2	intron_7_128865280_129019482	ENSG00000158467.17	0.627219
intron_7_1435147_1436742	0.528844	Brain_Frontal_Cortex_BA9	0.975507	MICALL2	intron_7_1474783_1476378	ENSG00000164877.19	-0.629771
intron_7_1438995_1439925	0.542276	Brain_Frontal_Cortex_BA9	0.975507	MICALL2	intron_7_1478631_1479561	ENSG00000164877.19	0.609375
intron_7_149285696_149287565	0.531108	Brain_Frontal_Cortex_BA9	0.975507	ENSG00000290600	intron_7_148982787_148984656	ENSG00000290600.1	-0.626316
intron_7_149287776_149289938	0.538033	Brain_Frontal_Cortex_BA9	0.975507	ENSG00000290600	intron_7_148984867_148987029	ENSG00000290600.1	-0.615789
intron_7_149287776_149289938	0.538033	Brain_Frontal_Cortex_BA9	0.975507	ZNF783	intron_7_148984867_148987029	ENSG00000204946.10	-0.615789
intron_7_149288691_149289938	0.538033	Brain_Frontal_Cortex_BA9	0.975507	ZNF783	intron_7_148985782_148987029	ENSG00000204946.10	-0.615789
intron_7_149289457_149289548	0.525058	Brain_Frontal_Cortex_BA9	0.975507	ENSG00000290600	intron_7_148986548_148986639	ENSG00000290600.1	0.635569
intron_7_149820781_149820876	0.523074	Brain_Frontal_Cortex_BA9	0.975507	SSPOP	intron_7_149517870_149517965	ENSG00000197558.13	-0.638614
intron_7_150379392_150388422	0.518823	Brain_Frontal_Cortex_BA9	0.975507	ENSG00000284048	intron_7_150076481_150085510	ENSG00000284048.2	0.645161
intron_7_150379392_150388422	0.518823	Brain_Frontal_Cortex_BA9	0.975507	ZNF775	intron_7_150076481_150085510	ENSG00000196456.13	0.645161
intron_7_151079922_151080437	0.532621	Brain_Frontal_Cortex_BA9	0.975507	FASTK	intron_7_150777009_150777524	ENSG00000164896.21	-0.624009
intron_7_151118632_151119987	0.537921	Brain_Frontal_Cortex_BA9	0.975507	AGAP3	intron_7_150815719_150817074	ENSG00000133612.19	-0.61596
intron_7_151226500_151226857	0.53148	Brain_Frontal_Cortex_BA9	0.975507	ABCF2	intron_7_150923586_150923943	ENSG00000033050.9	0.625749
intron_7_151226500_151227163	0.53148	Brain_Frontal_Cortex_BA9	0.975507	ABCF2-H2BK1	intron_7_150923586_150924249	ENSG00000285292.1	-0.625749
intron_7_151226500_151227163	0.53148	Brain_Frontal_Cortex_BA9	0.975507	ABCF2	intron_7_150923586_150924249	ENSG00000033050.9	-0.625749
intron_7_155069245_155070276	0.521697	Brain_Frontal_Cortex_BA9	0.975507	HTR5A-AS1	intron_7_154860955_154861986	ENSG00000220575.8	0.640731
intron_7_155298027_155298259	0.51638	Brain_Frontal_Cortex_BA9	0.975507	INSIG1	intron_7_155089737_155089969	ENSG00000186480.13	-0.648936
intron_7_158934549_158941925	0.541667	Brain_Frontal_Cortex_BA9	0.975507	DYNC2I1	intron_7_158727240_158734616	ENSG00000126870.16	-0.610294
intron_7_1936897_1940088	0.519636	Brain_Frontal_Cortex_BA9	0.975507	MAD1L1	intron_7_1976533_1979724	ENSG00000002822.16	-0.643907
intron_7_22727634_22728693	0.514897	Brain_Frontal_Cortex_BA9	0.975507	IL6	intron_7_22767253_22768312	ENSG00000136244.12	0.651232
intron_7_23307949_23309356	0.530554	Brain_Frontal_Cortex_BA9	0.975507	MALSU1	intron_7_23347568_23348975	ENSG00000156928.5	-0.62716
intron_7_23522432_23531181	0.543116	Brain_Frontal_Cortex_BA9	0.975507	TRA2A	intron_7_23562051_23570800	ENSG00000164548.12	0.608108
intron_7_2379511_2380204	0.531971	Brain_Frontal_Cortex_BA9	0.975507	EIF3B	intron_7_2419146_2419839	ENSG00000106263.19	-0.625
intron_7_24749793_24757396	0.552791	Brain_Frontal_Cortex_BA9	0.975507	GSDME	intron_7_24789412_24797015	ENSG00000105928.16	0.593583
intron_7_30550781_30552100	0.536263	Brain_Frontal_Cortex_BA9	0.975507	GARS1-DT	intron_7_30590397_30591716	ENSG00000196295.13	0.618474
intron_7_30550781_30561466	0.536263	Brain_Frontal_Cortex_BA9	0.975507	GARS1-DT	intron_7_30590397_30601082	ENSG00000196295.13	-0.618474
intron_7_30563998_30568833	0.514972	Brain_Frontal_Cortex_BA9	0.975507	GARS1-DT	intron_7_30603614_30608449	ENSG00000196295.13	-0.651116
intron_7_36239036_36281115	0.556983	Brain_Frontal_Cortex_BA9	0.975507	EEPD1	intron_7_36278645_36320724	ENSG00000122547.11	-0.587329
intron_7_43479744_43492075	0.531028	Brain_Frontal_Cortex_BA9	0.975507	HECW1	intron_7_43519343_43531674	ENSG00000002746.15	-0.626437
intron_7_44074025_44074131	0.520943	Brain_Frontal_Cortex_BA9	0.975507	POLM	intron_7_44113624_44113730	ENSG00000122678.17	-0.641892
intron_7_44074220_44074398	0.520943	Brain_Frontal_Cortex_BA9	0.975507	POLM	intron_7_44113819_44113997	ENSG00000122678.17	-0.641892
intron_7_44074233_44074398	0.520943	Brain_Frontal_Cortex_BA9	0.975507	POLM	intron_7_44113832_44113997	ENSG00000122678.17	-0.641892
intron_7_44074530_44078756	0.520943	Brain_Frontal_Cortex_BA9	0.975507	POLM	intron_7_44114129_44118355	ENSG00000122678.17	0.641892
intron_7_4878203_4883596	0.557682	Brain_Frontal_Cortex_BA9	0.975507	RADIL	intron_7_4917834_4923227	ENSG00000157927.17	0.586288
intron_7_51193589_51219741	0.517394	Brain_Frontal_Cortex_BA9	0.975507	COBL	intron_7_51261286_51287438	ENSG00000106078.19	-0.647368
intron_7_5481931_5491231	0.530176	Brain_Frontal_Cortex_BA9	0.975507	FBXL18	intron_7_5521562_5530862	ENSG00000155034.20	0.627737
intron_7_55991884_55994894	0.513349	Brain_Frontal_Cortex_BA9	0.975507	NIPSNAP2	intron_7_56059577_56062587	ENSG00000146729.10	-0.653631
intron_7_56032054_56033961	0.523393	Brain_Frontal_Cortex_BA9	0.975507	PSPH	intron_7_56099747_56101654	ENSG00000146733.14	-0.638124
intron_7_6432959_6434762	0.557631	Brain_Frontal_Cortex_BA9	0.975507	DAGLB	intron_7_6472590_6474393	ENSG00000164535.15	0.586364
intron_7_66584466_66588512	0.522364	Brain_Frontal_Cortex_BA9	0.975507	ENSG00000291136	intron_7_66049453_66053499	ENSG00000291136.1	0.639706
intron_7_73737110_73737221	0.556374	Brain_Frontal_Cortex_BA9	0.975507	ABHD11	intron_7_73151440_73151551	ENSG00000106077.19	-0.588235
intron_7_73737110_73737562	0.556374	Brain_Frontal_Cortex_BA9	0.975507	ABHD11	intron_7_73151440_73151892	ENSG00000106077.19	0.588235
intron_7_73737220_73737562	0.556374	Brain_Frontal_Cortex_BA9	0.975507	ABHD11	intron_7_73151550_73151892	ENSG00000106077.19	0.588235
intron_7_73737391_73737562	0.556374	Brain_Frontal_Cortex_BA9	0.975507	ABHD11	intron_7_73151721_73151892	ENSG00000106077.19	-0.588235
intron_7_73737735_73738328	0.556374	Brain_Frontal_Cortex_BA9	0.975507	ABHD11	intron_7_73152065_73152658	ENSG00000106077.19	-0.588235
intron_7_74060184_74060376	0.539279	Brain_Frontal_Cortex_BA9	0.975507	ELN	intron_7_73474514_73474706	ENSG00000049540.19	0.613904
intron_7_76003855_76005259	0.518674	Brain_Frontal_Cortex_BA9	0.975507	STYXL1	intron_7_75633173_75634577	ENSG00000127952.17	-0.64539
intron_7_76048226_76054830	0.555239	Brain_Frontal_Cortex_BA9	0.975507	MDH2	intron_7_75677544_75684148	ENSG00000146701.12	-0.589928
intron_7_76048226_76057410	0.555239	Brain_Frontal_Cortex_BA9	0.975507	MDH2	intron_7_75677544_75686728	ENSG00000146701.12	-0.589928
intron_7_76058078_76060373	0.548951	Brain_Frontal_Cortex_BA9	0.975507	MDH2	intron_7_75687396_75689691	ENSG00000146701.12	-0.599332
intron_7_76060498_76063515	0.548951	Brain_Frontal_Cortex_BA9	0.975507	MDH2	intron_7_75689816_75692833	ENSG00000146701.12	0.599332
intron_7_77002321_77004218	0.525405	Brain_Frontal_Cortex_BA9	0.975507	DTX2P1-UPK3BP1-PMS2P11	intron_7_76631638_76633535	ENSG00000265479.7	-0.635036
intron_7_780144_785517	0.514289	Brain_Frontal_Cortex_BA9	0.975507	DNAAF5	intron_7_819781_825154	ENSG00000164818.16	0.652174
intron_7_8114044_8127873	0.535537	Brain_Frontal_Cortex_BA9	0.975507	ICA1	intron_7_8153674_8167503	ENSG00000003147.19	-0.619576
intron_7_82835693_82838218	0.528771	Brain_Frontal_Cortex_BA9	0.975507	PCLO	intron_7_82465009_82467534	ENSG00000186472.20	0.629883
intron_7_848615_849520	0.521009	Brain_Frontal_Cortex_BA9	0.975507	SUN1	intron_7_888252_889157	ENSG00000164828.18	0.641791
intron_7_849603_849923	0.521009	Brain_Frontal_Cortex_BA9	0.975507	SUN1	intron_7_889240_889560	ENSG00000164828.18	0.641791
intron_7_90353009_90354458	0.550658	Brain_Frontal_Cortex_BA9	0.975507	GTPBP10	intron_7_89982323_89983772	ENSG00000105793.16	-0.596774
intron_7_90354549_90355086	0.552814	Brain_Frontal_Cortex_BA9	0.975507	GTPBP10	intron_7_89983863_89984400	ENSG00000105793.16	0.593548
intron_7_96688966_96694798	0.542635	Brain_Frontal_Cortex_BA9	0.975507	SEM1	intron_7_96318278_96324110	ENSG00000127922.10	0.608833
intron_7_97937160_97945508	0.54998	Brain_Frontal_Cortex_BA9	0.975507	ENSG00000284707	intron_7_97566472_97574820	ENSG00000284707.2	-0.59779
intron_7_98203706_98203944	0.534871	Brain_Frontal_Cortex_BA9	0.975507	LMTK2	intron_7_97833018_97833256	ENSG00000164715.6	0.620588
intron_7_99452440_99453966	0.538209	Brain_Frontal_Cortex_BA9	0.975507	CPSF4	intron_7_99050063_99051589	ENSG00000160917.15	-0.615523
intron_7_99520304_99525813	0.54179	Brain_Frontal_Cortex_BA9	0.975507	ZKSCAN5	intron_7_99117927_99123436	ENSG00000196652.12	-0.610108
intron_7_99560695_99563863	0.533006	Brain_Frontal_Cortex_BA9	0.975507	ZNF655	intron_7_99158318_99161486	ENSG00000197343.11	0.623423
intron_7_99560695_99571688	0.528834	Brain_Frontal_Cortex_BA9	0.975507	ZNF655	intron_7_99158318_99169311	ENSG00000197343.11	0.629786
intron_7_99560695_99572245	0.533006	Brain_Frontal_Cortex_BA9	0.975507	ZNF655	intron_7_99158318_99169868	ENSG00000197343.11	0.623423
intron_8_103268472_103285838	0.544621	Brain_Frontal_Cortex_BA9	0.975507	BAALC-AS1	intron_8_104280700_104298066	ENSG00000247081.8	-0.605839
intron_8_103407784_103414784	0.550009	Brain_Frontal_Cortex_BA9	0.975507	SLC25A32	intron_8_104420012_104427012	ENSG00000164933.13	-0.597746
intron_8_103819629_103885298	0.52853	Brain_Frontal_Cortex_BA9	0.975507	RIMS2	intron_8_104831857_104897526	ENSG00000176406.25	0.630252
intron_8_124556405_124557681	0.518823	Brain_Frontal_Cortex_BA9	0.975507	MTSS1	intron_8_125568646_125569922	ENSG00000170873.19	-0.645161
intron_8_129904585_129970943	0.537933	Brain_Frontal_Cortex_BA9	0.975507	CYRIB	intron_8_130916831_130983189	ENSG00000153310.22	-0.615942
intron_8_133254595_133255270	0.556038	Brain_Frontal_Cortex_BA9	0.975507	NDRG1	intron_8_134266838_134267513	ENSG00000104419.17	-0.588737
intron_8_133254595_133256777	0.556038	Brain_Frontal_Cortex_BA9	0.975507	NDRG1	intron_8_134266838_134269020	ENSG00000104419.17	0.588737
intron_8_142300644_142314384	0.536391	Brain_Frontal_Cortex_BA9	0.975507	TSNARE1	intron_8_143382005_143395745	ENSG00000171045.16	0.61828
intron_8_142300647_142314384	0.536391	Brain_Frontal_Cortex_BA9	0.975507	TSNARE1	intron_8_143382008_143395745	ENSG00000171045.16	-0.61828
intron_8_142708418_142726722	0.553882	Brain_Frontal_Cortex_BA9	0.975507	LNCOC1	intron_8_143789836_143808140	ENSG00000253741.4	-0.591954
intron_8_142765140_142775593	0.536111	Brain_Frontal_Cortex_BA9	0.975507	LYNX1-SLURP2	intron_8_143846558_143857011	ENSG00000284505.1	-0.618705
intron_8_142982501_143012485	0.527156	Brain_Frontal_Cortex_BA9	0.975507	LY6E-DT	intron_8_144063918_144093902	ENSG00000247317.5	0.632353
intron_8_143380783_143381268	0.526255	Brain_Frontal_Cortex_BA9	0.975507	RHPN1	intron_8_144462953_144463438	ENSG00000158106.14	0.633733
intron_8_143468659_143475398	0.521184	Brain_Frontal_Cortex_BA9	0.975507	ZC3H3	intron_8_144550829_144557568	ENSG00000014164.7	0.641522
intron_8_144098994_144099277	0.550768	Brain_Frontal_Cortex_BA9	0.975507	SHARPIN	intron_8_145153897_145154180	ENSG00000179526.17	-0.59661
intron_8_144099430_144099510	0.550768	Brain_Frontal_Cortex_BA9	0.975507	SHARPIN	intron_8_145154333_145154413	ENSG00000179526.17	0.59661
intron_8_144099618_144099703	0.550768	Brain_Frontal_Cortex_BA9	0.975507	SHARPIN	intron_8_145154521_145154606	ENSG00000179526.17	0.59661
intron_8_18069878_18071300	0.526358	Brain_Frontal_Cortex_BA9	0.975507	ASAH1	intron_8_17927387_17928809	ENSG00000104763.20	0.633575
intron_8_19826559_19830406	0.534941	Brain_Frontal_Cortex_BA9	0.975507	INTS10	intron_8_19684070_19687917	ENSG00000104613.12	-0.620482
intron_8_22228909_22231796	0.552928	Brain_Frontal_Cortex_BA9	0.975507	PHYHIP	intron_8_22086422_22089309	ENSG00000168490.14	-0.593378
intron_8_38421941_38424509	0.534887	Brain_Frontal_Cortex_BA9	0.975507	FGFR1	intron_8_38279459_38282027	ENSG00000077782.23	0.620563
intron_8_38742451_38744895	0.548506	Brain_Frontal_Cortex_BA9	0.975507	TACC1	intron_8_38599969_38602413	ENSG00000147526.20	0.6
intron_8_42428842_42430064	0.551177	Brain_Frontal_Cortex_BA9	0.975507	SLC20A2	intron_8_42286360_42287582	ENSG00000168575.10	-0.595997
intron_8_61644632_61651050	0.546901	Brain_Frontal_Cortex_BA9	0.975507	ASPH	intron_8_62557191_62563609	ENSG00000198363.18	0.60241
intron_8_61681036_61684039	0.546901	Brain_Frontal_Cortex_BA9	0.975507	ASPH	intron_8_62593595_62596598	ENSG00000198363.18	0.60241
intron_8_66460465_66468269	0.537933	Brain_Frontal_Cortex_BA9	0.975507	ADHFE1	intron_8_67372700_67380504	ENSG00000147576.17	-0.615942
intron_8_66460465_66496437	0.537933	Brain_Frontal_Cortex_BA9	0.975507	ENSG00000285791	intron_8_67372700_67408672	ENSG00000285791.1	0.615942
intron_8_68468820_68488023	0.541771	Brain_Frontal_Cortex_BA9	0.975507	C8orf34	intron_8_69381055_69400258	ENSG00000165084.16	0.610136
intron_8_73030395_73032042	0.5403	Brain_Frontal_Cortex_BA9	0.975507	TERF1	intron_8_73942630_73944277	ENSG00000147601.15	-0.61236
intron_8_73527804_73552012	0.542152	Brain_Frontal_Cortex_BA9	0.975507	STAU2	intron_8_74440039_74464247	ENSG00000040341.18	0.609562
intron_8_78689373_78697407	0.553121	Brain_Frontal_Cortex_BA9	0.975507	ZC2HC1A	intron_8_79601608_79609642	ENSG00000104427.13	0.593089
intron_8_85462801_85462932	0.532522	Brain_Frontal_Cortex_BA9	0.975507	CA3-AS1	intron_8_86375030_86375161	ENSG00000253549.6	0.624161
intron_8_86452679_86457921	0.555363	Brain_Frontal_Cortex_BA9	0.975507	WWP1	intron_8_87464908_87470150	ENSG00000123124.14	0.589744
intron_8_93709875_93726394	0.523745	Brain_Frontal_Cortex_BA9	0.975507	CIBAR1	intron_8_94722103_94738622	ENSG00000188343.14	0.637584
intron_8_94490082_94492652	0.536391	Brain_Frontal_Cortex_BA9	0.975507	VIRMA	intron_8_95502310_95504880	ENSG00000164944.12	-0.61828
intron_8_94874602_94876074	0.555318	Brain_Frontal_Cortex_BA9	0.975507	INTS8	intron_8_95886830_95888302	ENSG00000164941.14	-0.58981
intron_8_94980973_94984035	0.514466	Brain_Frontal_Cortex_BA9	0.975507	NDUFAF6	intron_8_95993201_95996263	ENSG00000156170.14	0.651899
intron_8_98996966_99012869	0.516372	Brain_Frontal_Cortex_BA9	0.975507	VPS13B-DT	intron_8_100009194_100025097	ENSG00000253948.4	-0.648948
intron_9_100057859_100060100	0.54948	Brain_Frontal_Cortex_BA9	0.975507	ERP44	intron_9_102820141_102822382	ENSG00000023318.9	0.59854
intron_9_108896644_108896891	0.533165	Brain_Frontal_Cortex_BA9	0.975507	ELP1	intron_9_111658924_111659171	ENSG00000070061.16	0.623182
intron_9_108896644_108896953	0.535699	Brain_Frontal_Cortex_BA9	0.975507	ELP1	intron_9_111658924_111659233	ENSG00000070061.16	-0.61933
intron_9_110138539_110168399	0.549413	Brain_Frontal_Cortex_BA9	0.975507	PALM2AKAP2	intron_9_112900819_112930679	ENSG00000157654.19	-0.598639
intron_9_112864399_112868784	0.527364	Brain_Frontal_Cortex_BA9	0.975507	SNX30	intron_9_115626679_115631064	ENSG00000148158.17	0.632035
intron_9_122261508_122264715	0.530176	Brain_Frontal_Cortex_BA9	0.975507	RBM18	intron_9_125023787_125026994	ENSG00000119446.14	0.627737
intron_9_123403490_123411776	0.551684	Brain_Frontal_Cortex_BA9	0.975507	DENND1A	intron_9_126165769_126174055	ENSG00000119522.18	-0.595238
intron_9_123403490_123440360	0.551684	Brain_Frontal_Cortex_BA9	0.975507	DENND1A	intron_9_126165769_126202639	ENSG00000119522.18	0.595238
intron_9_128429036_128431171	0.550039	Brain_Frontal_Cortex_BA9	0.975507	CERCAM	intron_9_131191315_131193450	ENSG00000167123.20	-0.597701
intron_9_129042514_129048427	0.513766	Brain_Frontal_Cortex_BA9	0.975507	MIGA2	intron_9_131804793_131810706	ENSG00000148343.19	0.652985
intron_9_129863299_129865303	0.540276	Brain_Frontal_Cortex_BA9	0.975507	USP20	intron_9_132625578_132627582	ENSG00000136878.14	0.612395
intron_9_130579764_130595483	0.51641	Brain_Frontal_Cortex_BA9	0.975507	FUBP3	intron_9_133455151_133470870	ENSG00000107164.17	0.648889
intron_9_130873037_130874868	0.533317	Brain_Frontal_Cortex_BA9	0.975507	ABL1	intron_9_133748424_133750255	ENSG00000097007.20	0.622951
intron_9_13147658_13150511	0.522212	Brain_Frontal_Cortex_BA9	0.975507	MPDZ	intron_9_13147657_13150510	ENSG00000107186.17	0.63994
intron_9_132828726_132854857	0.54175	Brain_Frontal_Cortex_BA9	0.975507	AK8	intron_9_135704113_135730244	ENSG00000165695.10	-0.610169
intron_9_135480022_135482683	0.547111	Brain_Frontal_Cortex_BA9	0.975507	PPP1R26	intron_9_138371868_138374529	ENSG00000196422.11	0.602094
intron_9_136013296_136013864	0.534232	Brain_Frontal_Cortex_BA9	0.975507	NACC2	intron_9_138905142_138905710	ENSG00000148411.8	-0.621559
intron_9_33466425_33466569	0.542177	Brain_Frontal_Cortex_BA9	0.975507	NOL6	intron_9_33466423_33466567	ENSG00000165271.17	-0.609524
intron_9_33466709_33466912	0.542177	Brain_Frontal_Cortex_BA9	0.975507	NOL6	intron_9_33466707_33466910	ENSG00000165271.17	0.609524
intron_9_34611332_34612064	0.554011	Brain_Frontal_Cortex_BA9	0.975507	RPP25L	intron_9_34611329_34612061	ENSG00000164967.10	0.59176
intron_9_34660600_34660854	0.522323	Brain_Frontal_Cortex_BA9	0.975507	ENSG00000258728	intron_9_34660597_34660851	ENSG00000258728.2	0.639769
intron_9_34660600_34660854	0.522323	Brain_Frontal_Cortex_BA9	0.975507	IL11RA	intron_9_34660597_34660851	ENSG00000137070.19	0.639769
intron_9_34660936_34661482	0.527332	Brain_Frontal_Cortex_BA9	0.975507	ENSG00000258728	intron_9_34660933_34661479	ENSG00000258728.2	0.632085
intron_9_34660936_34661482	0.527332	Brain_Frontal_Cortex_BA9	0.975507	IL11RA	intron_9_34660933_34661479	ENSG00000137070.19	0.632085
intron_9_34665190_34665314	0.53257	Brain_Frontal_Cortex_BA9	0.975507	ENSG00000187186	intron_9_34665187_34665311	ENSG00000187186.15	-0.624088
intron_9_34665190_34665314	0.53257	Brain_Frontal_Cortex_BA9	0.975507	ENSG00000261215	intron_9_34665187_34665311	ENSG00000261215.1	-0.624088
intron_9_35610753_35611804	0.523681	Brain_Frontal_Cortex_BA9	0.975507	CD72	intron_9_35610750_35611801	ENSG00000137101.14	0.637681
intron_9_35811057_35811924	0.525606	Brain_Frontal_Cortex_BA9	0.975507	SPAG8	intron_9_35811054_35811921	ENSG00000137098.14	-0.634728
intron_9_69251364_69252815	0.532435	Brain_Frontal_Cortex_BA9	0.975507	ENSG00000285130	intron_9_71866280_71867731	ENSG00000285130.2	-0.624293
intron_9_69251364_69252815	0.532435	Brain_Frontal_Cortex_BA9	0.975507	TJP2	intron_9_71866280_71867731	ENSG00000119139.21	-0.624293
intron_9_76614600_76629192	0.529537	Brain_Frontal_Cortex_BA9	0.975507	PRUNE2	intron_9_79229516_79244108	ENSG00000106772.19	-0.628713
intron_9_83973399_83973902	0.544316	Brain_Frontal_Cortex_BA9	0.975507	HNRNPK	intron_9_86588314_86588817	ENSG00000165119.22	-0.606299
intron_9_86319058_86319584	0.536111	Brain_Frontal_Cortex_BA9	0.975507	TUT7	intron_9_88933973_88934499	ENSG00000083223.18	0.618705
intron_9_92068098_92070124	0.554173	Brain_Frontal_Cortex_BA9	0.975507	SPTLC1	intron_9_94830380_94832406	ENSG00000090054.16	0.591519
intron_9_92068098_92080016	0.557001	Brain_Frontal_Cortex_BA9	0.975507	SPTLC1	intron_9_94830380_94842298	ENSG00000090054.16	-0.587302
intron_9_92814047_92818318	0.547596	Brain_Frontal_Cortex_BA9	0.975507	ANKRD19P	intron_9_95576329_95580600	ENSG00000187984.14	0.601367
intron_9_92814047_92818318	0.547596	Brain_Frontal_Cortex_BA9	0.975507	ENSG00000288271	intron_9_95576329_95580600	ENSG00000288271.1	0.601367
intron_9_92814047_92818318	0.547596	Brain_Frontal_Cortex_BA9	0.975507	ENSG00000291168	intron_9_95576329_95580600	ENSG00000291168.1	0.601367
intron_9_93111938_93112218	0.525405	Brain_Frontal_Cortex_BA9	0.975507	CARD19	intron_9_95874220_95874500	ENSG00000165233.18	-0.635036
intron_9_96509789_96522506	0.546335	Brain_Frontal_Cortex_BA9	0.975507	CDC14B	intron_9_99272071_99284788	ENSG00000081377.17	0.603261
intron_9_96534542_96539078	0.525071	Brain_Frontal_Cortex_BA9	0.975507	CDC14B	intron_9_99296824_99301360	ENSG00000081377.17	-0.635548
intron_9_97916338_97922418	0.52841	Brain_Frontal_Cortex_BA9	0.975507	TRMO	intron_9_100678620_100684700	ENSG00000136932.15	-0.630435
intron_9_99915362_99928778	0.556868	Brain_Frontal_Cortex_BA9	0.975507	STX17	intron_9_102677644_102691060	ENSG00000136874.11	-0.5875
intron_3_133759329_133764182	0.586322	Pituitary	0.975508	TF	intron_3_133478173_133483026	ENSG00000091513.16	-0.544174
intron_10_114308517_114310354	0.507055	Esophagus_Gastroesophageal_Junction	0.975508	AFAP1L2	intron_10_116068276_116070113	ENSG00000169129.16	0.66343
intron_10_119442088_119443544	0.505877	Esophagus_Gastroesophageal_Junction	0.975508	GRK5	intron_10_121201600_121203056	ENSG00000198873.12	-0.665272
intron_10_3148063_3148168	0.504985	Esophagus_Gastroesophageal_Junction	0.975508	PITRM1	intron_10_3190255_3190360	ENSG00000107959.17	0.666667
intron_10_71712813_71724045	0.508117	Esophagus_Gastroesophageal_Junction	0.975508	CDH23	intron_10_73472570_73483802	ENSG00000107736.22	0.661773
intron_11_12249246_12256785	0.508193	Esophagus_Gastroesophageal_Junction	0.975508	MICAL2	intron_11_12270793_12278332	ENSG00000133816.19	-0.661654
intron_11_14477015_14479569	0.507989	Esophagus_Gastroesophageal_Junction	0.975508	COPB1	intron_11_14498561_14501115	ENSG00000129083.13	-0.661972
intron_11_64729042_64729762	0.508796	Esophagus_Gastroesophageal_Junction	0.975508	RASGRP2	intron_11_64496514_64497234	ENSG00000068831.19	0.660714
intron_11_66002513_66003235	0.506369	Esophagus_Gastroesophageal_Junction	0.975508	BANF1	intron_11_65769984_65770706	ENSG00000175334.8	0.664501
intron_11_66514678_66515540	0.507989	Esophagus_Gastroesophageal_Junction	0.975508	BBS1	intron_11_66282149_66283011	ENSG00000174483.20	-0.661972
intron_11_66514678_66515540	0.507989	Esophagus_Gastroesophageal_Junction	0.975508	ENSG00000256349	intron_11_66282149_66283011	ENSG00000256349.1	-0.661972
intron_11_66521376_66523456	0.507989	Esophagus_Gastroesophageal_Junction	0.975508	BBS1	intron_11_66288847_66290927	ENSG00000174483.20	-0.661972
intron_11_66521376_66523456	0.507989	Esophagus_Gastroesophageal_Junction	0.975508	ENSG00000256349	intron_11_66288847_66290927	ENSG00000256349.1	-0.661972
intron_11_66521466_66524155	0.507989	Esophagus_Gastroesophageal_Junction	0.975508	ZDHHC24	intron_11_66288937_66291626	ENSG00000174165.8	-0.661972
intron_11_66521466_66526936	0.507989	Esophagus_Gastroesophageal_Junction	0.975508	ZDHHC24	intron_11_66288937_66294407	ENSG00000174165.8	-0.661972
intron_11_67070559_67071435	0.508834	Esophagus_Gastroesophageal_Junction	0.975508	RHOD	intron_11_66838030_66838906	ENSG00000173156.7	0.660654
intron_11_70153128_70156947	0.505724	Esophagus_Gastroesophageal_Junction	0.975508	ANO1	intron_11_69999234_70003053	ENSG00000131620.18	-0.665511
intron_11_86450398_86457366	0.502891	Esophagus_Gastroesophageal_Junction	0.975508	ME3	intron_11_86161440_86168408	ENSG00000151376.18	0.669949
intron_12_104289040_104290993	0.506353	Esophagus_Gastroesophageal_Junction	0.975508	TXNRD1	intron_12_104682818_104684771	ENSG00000198431.18	-0.664527
intron_12_124817707_124863595	0.504441	Esophagus_Gastroesophageal_Junction	0.975508	SCARB1	intron_12_125302253_125348141	ENSG00000073060.17	-0.667519
intron_12_31116469_31117420	0.508034	Esophagus_Gastroesophageal_Junction	0.975508	ENSG00000291250	intron_12_31269403_31270354	ENSG00000291250.1	-0.661902
intron_12_4649175_4654292	0.504372	Esophagus_Gastroesophageal_Junction	0.975508	ENSG00000255639	intron_12_4758341_4763458	ENSG00000255639.3	0.667627
intron_12_4649175_4654292	0.504372	Esophagus_Gastroesophageal_Junction	0.975508	NDUFA9	intron_12_4758341_4763458	ENSG00000139180.11	0.667627
intron_12_57535845_57538519	0.508865	Esophagus_Gastroesophageal_Junction	0.975508	DCTN2	intron_12_57929628_57932302	ENSG00000175203.17	0.660606
intron_12_57535845_57546028	0.508865	Esophagus_Gastroesophageal_Junction	0.975508	DCTN2	intron_12_57929628_57939811	ENSG00000175203.17	-0.660606
intron_14_74909190_74909543	0.508922	Esophagus_Gastroesophageal_Junction	0.975508	RPS6KL1	intron_14_75375893_75376246	ENSG00000198208.12	0.660517
intron_14_91215556_91223679	0.507691	Esophagus_Gastroesophageal_Junction	0.975508	DGLUCY	intron_14_91681900_91690023	ENSG00000133943.21	0.662437
intron_15_42548965_42559339	0.508729	Esophagus_Gastroesophageal_Junction	0.975508	HAUS2	intron_15_42841163_42851537	ENSG00000137814.12	0.660819
intron_15_49625431_49626744	0.504449	Esophagus_Gastroesophageal_Junction	0.975508	DTWD1	intron_15_49917628_49918941	ENSG00000104047.15	-0.667506
intron_15_64136410_64136861	0.503497	Esophagus_Gastroesophageal_Junction	0.975508	SNX1	intron_15_64428609_64429060	ENSG00000028528.15	0.668998
intron_15_75352230_75352324	0.508122	Esophagus_Gastroesophageal_Junction	0.975508	NEIL1	intron_15_75644571_75644665	ENSG00000140398.14	-0.661765
intron_15_75598681_75600637	0.503458	Esophagus_Gastroesophageal_Junction	0.975508	ENSG00000260269	intron_15_75891022_75892978	ENSG00000260269.5	0.669059
intron_15_75883424_75890435	0.504985	Esophagus_Gastroesophageal_Junction	0.975508	UBE2Q2	intron_15_76175765_76182776	ENSG00000140367.12	0.666667
intron_15_90946914_90947796	0.504123	Esophagus_Gastroesophageal_Junction	0.975508	UNC45A	intron_15_91490144_91491026	ENSG00000140553.18	0.668016
intron_16_18830369_18832940	0.504027	Esophagus_Gastroesophageal_Junction	0.975508	SMG1	intron_16_18841691_18844262	ENSG00000157106.18	0.668167
intron_16_28826390_28826862	0.507669	Esophagus_Gastroesophageal_Junction	0.975508	ATXN2L	intron_16_28837711_28838183	ENSG00000168488.19	0.662472
intron_16_3065687_3065784	0.507741	Esophagus_Gastroesophageal_Junction	0.975508	IL32	intron_16_3115688_3115785	ENSG00000008517.19	-0.662359
intron_16_5047964_5055246	0.504985	Esophagus_Gastroesophageal_Junction	0.975508	C16orf89	intron_16_5097965_5105247	ENSG00000153446.16	-0.666667
intron_16_579180_580858	0.504985	Esophagus_Gastroesophageal_Junction	0.975508	PIGQ	intron_16_629180_630858	ENSG00000007541.17	-0.666667
intron_16_580972_582248	0.504985	Esophagus_Gastroesophageal_Junction	0.975508	PIGQ	intron_16_630972_632248	ENSG00000007541.17	0.666667
intron_16_71454218_71456764	0.506119	Esophagus_Gastroesophageal_Junction	0.975508	ENSG00000261611	intron_16_71488121_71490667	ENSG00000261611.6	0.664894
intron_16_71454218_71456764	0.506119	Esophagus_Gastroesophageal_Junction	0.975508	ZNF23	intron_16_71488121_71490667	ENSG00000167377.19	0.664894
intron_16_727679_727965	0.506445	Esophagus_Gastroesophageal_Junction	0.975508	HAGHL	intron_16_777679_777965	ENSG00000103253.19	0.664384
intron_16_728029_728116	0.506445	Esophagus_Gastroesophageal_Junction	0.975508	HAGHL	intron_16_778029_778116	ENSG00000103253.19	-0.664384
intron_16_82149403_82151424	0.50615	Esophagus_Gastroesophageal_Junction	0.975508	MPHOSPH6	intron_16_82183008_82185029	ENSG00000135698.10	0.664845
intron_16_89548113_89550494	0.503033	Esophagus_Gastroesophageal_Junction	0.975508	SPG7	intron_16_89614521_89616902	ENSG00000197912.16	0.669725
intron_17_27294435_27303367	0.507356	Esophagus_Gastroesophageal_Junction	0.975508	WSB1	intron_17_25621461_25630393	ENSG00000109046.15	-0.662961
intron_17_38361775_38366287	0.50334	Esophagus_Gastroesophageal_Junction	0.975508	SOCS7	intron_17_36517658_36522170	ENSG00000274211.6	-0.669244
intron_17_45034999_45044391	0.502959	Esophagus_Gastroesophageal_Junction	0.975508	DCAKD	intron_17_43112367_43121759	ENSG00000172992.13	-0.669841
intron_17_47018465_47021582	0.507755	Esophagus_Gastroesophageal_Junction	0.975508	ENSG00000262879	intron_17_45095831_45098948	ENSG00000262879.7	0.662338
intron_17_55751477_55767335	0.503579	Esophagus_Gastroesophageal_Junction	0.975508	PCTP	intron_17_53828838_53844696	ENSG00000141179.14	0.668869
intron_17_6641227_6641753	0.504747	Esophagus_Gastroesophageal_Junction	0.975508	TXNDC17	intron_17_6544547_6545073	ENSG00000129235.11	0.667039
intron_17_75088044_75089151	0.508054	Esophagus_Gastroesophageal_Junction	0.975508	SLC16A5	intron_17_73084139_73085246	ENSG00000170190.16	-0.66187
intron_17_75573631_75573952	0.504229	Esophagus_Gastroesophageal_Junction	0.975508	LLGL2	intron_17_73569712_73570033	ENSG00000073350.14	0.667851
intron_17_75594972_75596460	0.508996	Esophagus_Gastroesophageal_Junction	0.975508	MYO15B	intron_17_73591053_73592541	ENSG00000266714.11	-0.660402
intron_18_5401043_5406777	0.508796	Esophagus_Gastroesophageal_Junction	0.975508	EPB41L3	intron_18_5401042_5406776	ENSG00000082397.18	0.660714
intron_18_677444_677743	0.504573	Esophagus_Gastroesophageal_Junction	0.975508	ENOSF1	intron_18_677444_677743	ENSG00000132199.20	0.667312
intron_19_14699281_14705054	0.504985	Esophagus_Gastroesophageal_Junction	0.975508	ZNF333	intron_19_14810093_14815866	ENSG00000160961.12	0.666667
intron_19_14701897_14705054	0.504985	Esophagus_Gastroesophageal_Junction	0.975508	ZNF333	intron_19_14812709_14815866	ENSG00000160961.12	-0.666667
intron_19_15184450_15184906	0.506404	Esophagus_Gastroesophageal_Junction	0.975508	NOTCH3	intron_19_15295261_15295717	ENSG00000074181.9	0.664448
intron_19_15397280_15397520	0.504985	Esophagus_Gastroesophageal_Junction	0.975508	AKAP8L	intron_19_15508091_15508331	ENSG00000011243.19	-0.666667
intron_19_15397320_15397520	0.504985	Esophagus_Gastroesophageal_Junction	0.975508	AKAP8L	intron_19_15508131_15508331	ENSG00000011243.19	0.666667
intron_19_17227199_17227840	0.506631	Esophagus_Gastroesophageal_Junction	0.975508	OCEL1	intron_19_17338008_17338649	ENSG00000099330.9	-0.664093
intron_19_2339208_2339824	0.506754	Esophagus_Gastroesophageal_Junction	0.975508	ENSG00000273734	intron_19_2339207_2339823	ENSG00000273734.1	0.6639
intron_19_2339208_2339824	0.506754	Esophagus_Gastroesophageal_Junction	0.975508	SPPL2B	intron_19_2339207_2339823	ENSG00000005206.17	0.6639
intron_19_3452666_3453763	0.504707	Esophagus_Gastroesophageal_Junction	0.975508	NFIC	intron_19_3452664_3453761	ENSG00000141905.19	0.667102
intron_19_3453916_3456550	0.504707	Esophagus_Gastroesophageal_Junction	0.975508	NFIC	intron_19_3453914_3456548	ENSG00000141905.19	0.667102
intron_19_46390132_46390284	0.503367	Esophagus_Gastroesophageal_Junction	0.975508	PPP5C	intron_19_46893389_46893541	ENSG00000011485.15	0.669201
intron_19_56570371_56574394	0.504163	Esophagus_Gastroesophageal_Junction	0.975508	ZNF470	intron_19_57081740_57085763	ENSG00000197016.12	-0.667954
intron_19_5786542_5786749	0.507465	Esophagus_Gastroesophageal_Junction	0.975508	DUS3L	intron_19_5786553_5786760	ENSG00000141994.16	0.662791
intron_19_5786919_5787061	0.507465	Esophagus_Gastroesophageal_Junction	0.975508	DUS3L	intron_19_5786930_5787072	ENSG00000141994.16	-0.662791
intron_19_8825108_8831318	0.505209	Esophagus_Gastroesophageal_Junction	0.975508	ZNF558	intron_19_8935784_8941994	ENSG00000167785.9	-0.666316
intron_1_150093648_150110496	0.504985	Esophagus_Gastroesophageal_Junction	0.975508	VPS45	intron_1_150065744_150082611	ENSG00000136631.16	-0.666667
intron_1_151310255_151315573	0.507463	Esophagus_Gastroesophageal_Junction	0.975508	PI4KB	intron_1_151282731_151288049	ENSG00000143393.17	0.662793
intron_1_165891322_165896190	0.504815	Esophagus_Gastroesophageal_Junction	0.975508	UCK2	intron_1_165860559_165865427	ENSG00000143179.16	-0.666933
intron_1_169298763_169303145	0.504985	Esophagus_Gastroesophageal_Junction	0.975508	NME7	intron_1_169268001_169272383	ENSG00000143156.14	-0.666667
intron_1_175988412_175989362	0.507651	Esophagus_Gastroesophageal_Junction	0.975508	COP1	intron_1_175957548_175958498	ENSG00000143207.21	-0.6625
intron_1_202943945_202944983	0.507284	Esophagus_Gastroesophageal_Junction	0.975508	ADIPOR1	intron_1_202913073_202914111	ENSG00000159346.13	-0.663073
intron_1_207767195_207767779	0.507602	Esophagus_Gastroesophageal_Junction	0.975508	CD46	intron_1_207940540_207941124	ENSG00000117335.21	-0.662577
intron_1_207767195_207770321	0.507602	Esophagus_Gastroesophageal_Junction	0.975508	CD46	intron_1_207940540_207943666	ENSG00000117335.21	0.662577
intron_1_207767823_207770321	0.507602	Esophagus_Gastroesophageal_Junction	0.975508	CD46	intron_1_207941168_207943666	ENSG00000117335.21	-0.662577
intron_1_207770362_207783292	0.503679	Esophagus_Gastroesophageal_Junction	0.975508	CD46	intron_1_207943707_207956637	ENSG00000117335.21	0.668712
intron_1_207888118_207888682	0.506067	Esophagus_Gastroesophageal_Junction	0.975508	CD34	intron_1_208061463_208062027	ENSG00000174059.17	-0.664975
intron_1_222579872_222584128	0.502889	Esophagus_Gastroesophageal_Junction	0.975508	TAF1A	intron_1_222753214_222757470	ENSG00000143498.18	-0.669951
intron_1_24651612_24652434	0.504587	Esophagus_Gastroesophageal_Junction	0.975508	SRRM1	intron_1_24978103_24978925	ENSG00000133226.19	0.66729
intron_1_32239425_32239869	0.508676	Esophagus_Gastroesophageal_Junction	0.975508	ENSG00000291132	intron_1_32705026_32705470	ENSG00000291132.1	0.660901
intron_1_44635588_44636030	0.503779	Esophagus_Gastroesophageal_Junction	0.975508	RNF220	intron_1_45101260_45101702	ENSG00000187147.18	-0.668555
intron_1_44635666_44636030	0.503779	Esophagus_Gastroesophageal_Junction	0.975508	RNF220	intron_1_45101338_45101702	ENSG00000187147.18	0.668555
intron_1_46810949_46812496	0.507509	Esophagus_Gastroesophageal_Junction	0.975508	CYP4B1	intron_1_47276621_47278168	ENSG00000142973.15	-0.662722
intron_1_63525759_63531820	0.50605	Esophagus_Gastroesophageal_Junction	0.975508	EFCAB7	intron_1_63991430_63997491	ENSG00000203965.13	0.665
intron_1_63532031_63532670	0.502858	Esophagus_Gastroesophageal_Junction	0.975508	EFCAB7	intron_1_63997702_63998341	ENSG00000203965.13	-0.67
intron_1_81985355_81987260	0.507172	Esophagus_Gastroesophageal_Junction	0.975508	ADGRL2	intron_1_82451039_82452944	ENSG00000117114.21	-0.663248
intron_20_34078553_34079910	0.507989	Esophagus_Gastroesophageal_Junction	0.975508	RALY	intron_20_32666359_32667716	ENSG00000125970.12	0.661972
intron_20_37137970_37143717	0.507602	Esophagus_Gastroesophageal_Junction	0.975508	MROH8	intron_20_35766373_35772120	ENSG00000101353.16	-0.662577
intron_20_41473517_41483309	0.50543	Esophagus_Gastroesophageal_Junction	0.975508	CHD6	intron_20_40102157_40111949	ENSG00000124177.16	0.665971
intron_20_44118623_44159618	0.50428	Esophagus_Gastroesophageal_Junction	0.975508	JPH2	intron_20_42747263_42788258	ENSG00000149596.7	-0.66777
intron_20_47659730_47661773	0.503726	Esophagus_Gastroesophageal_Junction	0.975508	SULF2	intron_20_46288474_46290517	ENSG00000196562.16	-0.668639
intron_21_42879865_42883606	0.508193	Esophagus_Gastroesophageal_Junction	0.975508	NDUFV3	intron_21_44299975_44303716	ENSG00000160194.18	0.661654
intron_22_21629407_21629543	0.505844	Esophagus_Gastroesophageal_Junction	0.975508	YDJC	intron_22_21983696_21983832	ENSG00000161179.14	0.665324
intron_22_23096418_23123087	0.504985	Esophagus_Gastroesophageal_Junction	0.975508	GNAZ	intron_22_23438605_23465274	ENSG00000128266.9	0.666667
intron_22_23638942_23640308	0.508323	Esophagus_Gastroesophageal_Junction	0.975508	ENSG00000234353	intron_22_23981129_23982495	ENSG00000234353.3	-0.661451
intron_22_23638942_23640308	0.508323	Esophagus_Gastroesophageal_Junction	0.975508	ENSG00000290958	intron_22_23981129_23982495	ENSG00000290958.1	-0.661451
intron_22_23638942_23640308	0.508323	Esophagus_Gastroesophageal_Junction	0.975508	GUSBP11	intron_22_23981129_23982495	ENSG00000228315.12	-0.661451
intron_22_24084785_24085006	0.504134	Esophagus_Gastroesophageal_Junction	0.975508	CABIN1	intron_22_24480738_24480959	ENSG00000099991.18	-0.668
intron_22_37303402_37304172	0.507668	Esophagus_Gastroesophageal_Junction	0.975508	CYTH4	intron_22_37699443_37700213	ENSG00000100055.21	-0.662474
intron_22_46248284_46250256	0.508041	Esophagus_Gastroesophageal_Junction	0.975508	CDPF1	intron_22_46644181_46646153	ENSG00000205643.11	0.661891
intron_22_50313108_50313446	0.506475	Esophagus_Gastroesophageal_Junction	0.975508	DENND6B	intron_22_50751537_50751875	ENSG00000205593.12	-0.664336
intron_2_108486648_108487699	0.508752	Esophagus_Gastroesophageal_Junction	0.975508	GCC2	intron_2_109103104_109104155	ENSG00000135968.22	-0.660783
intron_2_113255549_113259264	0.506157	Esophagus_Gastroesophageal_Junction	0.975508	PAX8-AS1	intron_2_114013126_114016841	ENSG00000189223.15	0.664834
intron_2_121407715_121410866	0.504707	Esophagus_Gastroesophageal_Junction	0.975508	CLASP1	intron_2_122165291_122168442	ENSG00000074054.21	0.667102
intron_2_232850409_232856793	0.504985	Esophagus_Gastroesophageal_Junction	0.975508	GIGYF2	intron_2_233715119_233721503	ENSG00000204120.16	-0.666667
intron_2_24123533_24124330	0.508664	Esophagus_Gastroesophageal_Junction	0.975508	FAM228B	intron_2_24346403_24347200	ENSG00000219626.9	-0.66092
intron_2_241499414_241500173	0.504985	Esophagus_Gastroesophageal_Junction	0.975508	STK25	intron_2_242438829_242439588	ENSG00000115694.15	0.666667
intron_2_45393129_45413114	0.50331	Esophagus_Gastroesophageal_Junction	0.975508	SRBD1	intron_2_45620268_45640253	ENSG00000068784.13	-0.669291
intron_2_65056524_65069399	0.504154	Esophagus_Gastroesophageal_Junction	0.975508	CEP68	intron_2_65283658_65296533	ENSG00000011523.15	-0.667969
intron_2_75652657_75654736	0.507867	Esophagus_Gastroesophageal_Junction	0.975508	MRPL19	intron_2_75879783_75881862	ENSG00000115364.14	0.662162
intron_2_9418732_9419990	0.507341	Esophagus_Gastroesophageal_Junction	0.975508	ITGB1BP1	intron_2_9558861_9560119	ENSG00000119185.13	-0.662983
intron_2_9418732_9422479	0.507341	Esophagus_Gastroesophageal_Junction	0.975508	ITGB1BP1	intron_2_9558861_9562608	ENSG00000119185.13	0.662983
intron_2_9418732_9422966	0.507341	Esophagus_Gastroesophageal_Junction	0.975508	ITGB1BP1	intron_2_9558861_9563095	ENSG00000119185.13	0.662983
intron_2_9418732_9423373	0.507341	Esophagus_Gastroesophageal_Junction	0.975508	ITGB1BP1	intron_2_9558861_9563502	ENSG00000119185.13	-0.662983
intron_2_9420100_9422479	0.507341	Esophagus_Gastroesophageal_Junction	0.975508	ITGB1BP1	intron_2_9560229_9562608	ENSG00000119185.13	-0.662983
intron_2_99155051_99156301	0.503454	Esophagus_Gastroesophageal_Junction	0.975508	ENSG00000273155	intron_2_99771514_99772764	ENSG00000273155.1	0.669065
intron_2_99155051_99156301	0.503454	Esophagus_Gastroesophageal_Junction	0.975508	LIPT1	intron_2_99771514_99772764	ENSG00000144182.17	0.669065
intron_2_99161668_99169550	0.503454	Esophagus_Gastroesophageal_Junction	0.975508	MITD1	intron_2_99778131_99786013	ENSG00000158411.11	-0.669065
intron_3_10217048_10219680	0.503239	Esophagus_Gastroesophageal_Junction	0.975508	IRAK2	intron_3_10258732_10261364	ENSG00000134070.5	0.669402
intron_3_123915289_123931102	0.506387	Esophagus_Gastroesophageal_Junction	0.975508	CCDC14	intron_3_123634136_123649949	ENSG00000175455.16	-0.664474
intron_3_128264781_128341233	0.502978	Esophagus_Gastroesophageal_Junction	0.975508	EEFSEC	intron_3_127983624_128060076	ENSG00000132394.11	0.669811
intron_3_132603327_132605098	0.508157	Esophagus_Gastroesophageal_Junction	0.975508	ACAD11	intron_3_132322171_132323942	ENSG00000240303.8	-0.66171
intron_3_132603327_132605098	0.508157	Esophagus_Gastroesophageal_Junction	0.975508	NPHP3-ACAD11	intron_3_132322171_132323942	ENSG00000274810.4	-0.66171
intron_3_132619545_132626691	0.506079	Esophagus_Gastroesophageal_Junction	0.975508	ACAD11	intron_3_132338389_132345535	ENSG00000240303.8	-0.664955
intron_3_195523786_195524819	0.505751	Esophagus_Gastroesophageal_Junction	0.975508	PPP1R2	intron_3_195250584_195251617	ENSG00000184203.8	-0.665468
intron_3_195523786_195529794	0.505751	Esophagus_Gastroesophageal_Junction	0.975508	PPP1R2	intron_3_195250584_195256595	ENSG00000184203.8	0.665468
intron_3_37047683_37048517	0.507867	Esophagus_Gastroesophageal_Junction	0.975508	MLH1	intron_3_37089174_37090008	ENSG00000076242.16	0.662162
intron_3_54899868_54968450	0.50669	Esophagus_Gastroesophageal_Junction	0.975508	CACNA2D3	intron_3_54933895_55002477	ENSG00000157445.15	0.664
intron_3_68989017_68998011	0.503111	Esophagus_Gastroesophageal_Junction	0.975508	EOGT	intron_3_69038168_69047162	ENSG00000163378.14	0.669604
intron_3_98881767_98901122	0.504225	Esophagus_Gastroesophageal_Junction	0.975508	DCBLD2	intron_3_98600611_98619966	ENSG00000057019.16	-0.667857
intron_4_106321451_106324985	0.50543	Esophagus_Gastroesophageal_Junction	0.975508	AIMP1	intron_4_107242608_107246142	ENSG00000164022.18	0.665971
intron_4_119261864_119267320	0.504336	Esophagus_Gastroesophageal_Junction	0.975508	USP53	intron_4_120183019_120188475	ENSG00000145390.12	-0.667683
intron_4_13626312_13627345	0.507265	Esophagus_Gastroesophageal_Junction	0.975508	BOD1L1	intron_4_13627936_13628969	ENSG00000038219.13	-0.663102
intron_4_163515461_163517434	0.504804	Esophagus_Gastroesophageal_Junction	0.975508	TMA16	intron_4_164436613_164438586	ENSG00000198498.10	0.666949
intron_4_38625762_38628039	0.503906	Esophagus_Gastroesophageal_Junction	0.975508	KLF3-AS1	intron_4_38627383_38629660	ENSG00000231160.12	0.668356
intron_4_41671594_41676382	0.506541	Esophagus_Gastroesophageal_Junction	0.975508	LIMCH1	intron_4_41673611_41678399	ENSG00000064042.18	-0.664234
intron_4_75509296_75514197	0.506475	Esophagus_Gastroesophageal_Junction	0.975508	RCHY1	intron_4_76434506_76439407	ENSG00000163743.14	0.664336
intron_4_89835692_89836743	0.50363	Esophagus_Gastroesophageal_Junction	0.975508	SNCA	intron_4_90756843_90757894	ENSG00000145335.17	0.66879
intron_4_89835692_89836962	0.50363	Esophagus_Gastroesophageal_Junction	0.975508	SNCA	intron_4_90756843_90758113	ENSG00000145335.17	-0.66879
intron_5_139448908_139449078	0.506239	Esophagus_Gastroesophageal_Junction	0.975508	ECSCR	intron_5_138784597_138784767	ENSG00000249751.4	0.664706
intron_5_139448908_139449078	0.506239	Esophagus_Gastroesophageal_Junction	0.975508	ENSG00000279686	intron_5_138784597_138784767	ENSG00000279686.1	0.664706
intron_5_139477908_139478270	0.507229	Esophagus_Gastroesophageal_Junction	0.975508	STING1	intron_5_138857493_138857855	ENSG00000184584.14	-0.663158
intron_5_149407078_149420481	0.506239	Esophagus_Gastroesophageal_Junction	0.975508	CARMN	intron_5_148786641_148800044	ENSG00000249669.12	-0.664706
intron_5_149420544_149421481	0.506239	Esophagus_Gastroesophageal_Junction	0.975508	CARMN	intron_5_148800107_148801044	ENSG00000249669.12	-0.664706
intron_5_178222934_178224448	0.507035	Esophagus_Gastroesophageal_Junction	0.975508	PHYKPL	intron_5_177649935_177651449	ENSG00000175309.15	0.663462
intron_5_178222934_178224616	0.507035	Esophagus_Gastroesophageal_Junction	0.975508	PHYKPL	intron_5_177649935_177651617	ENSG00000175309.15	0.663462
intron_5_180809076_180809364	0.50599	Esophagus_Gastroesophageal_Junction	0.975508	MGAT1	intron_5_180236076_180236364	ENSG00000131446.17	0.665094
intron_5_180809076_180809634	0.50599	Esophagus_Gastroesophageal_Junction	0.975508	MGAT1	intron_5_180236076_180236634	ENSG00000131446.17	-0.665094
intron_5_56914966_56916815	0.503486	Esophagus_Gastroesophageal_Junction	0.975508	SETD9	intron_5_56210793_56212642	ENSG00000155542.12	-0.669014
intron_5_57236032_57237113	0.507651	Esophagus_Gastroesophageal_Junction	0.975508	GPBP1	intron_5_56531859_56532940	ENSG00000062194.16	0.6625
intron_5_73063944_73068650	0.506239	Esophagus_Gastroesophageal_Junction	0.975508	FCHO2	intron_5_72359771_72364477	ENSG00000157107.14	-0.664706
intron_6_148508877_148514324	0.506967	Esophagus_Gastroesophageal_Junction	0.975508	SASH1	intron_6_148830013_148835460	ENSG00000111961.19	-0.663567
intron_6_155253764_155254263	0.507141	Esophagus_Gastroesophageal_Junction	0.975508	ENSG00000235381	intron_6_155574898_155575397	ENSG00000235381.1	-0.663296
intron_6_28272787_28276195	0.508413	Esophagus_Gastroesophageal_Junction	0.975508	ZSCAN26	intron_6_28240564_28243972	ENSG00000197062.12	0.661311
intron_7_106013031_106015111	0.50862	Esophagus_Gastroesophageal_Junction	0.975508	CDHR3	intron_7_105653477_105655557	ENSG00000128536.16	-0.660988
intron_7_116525092_116526525	0.508536	Esophagus_Gastroesophageal_Junction	0.975508	CAV1	intron_7_116165146_116166579	ENSG00000105974.13	-0.661119
intron_7_149289457_149289548	0.505841	Esophagus_Gastroesophageal_Junction	0.975508	ENSG00000290600	intron_7_148986548_148986639	ENSG00000290600.1	0.665328
intron_7_149289726_149289938	0.506582	Esophagus_Gastroesophageal_Junction	0.975508	ENSG00000290600	intron_7_148986817_148987029	ENSG00000290600.1	0.664169
intron_7_152159072_152162117	0.506369	Esophagus_Gastroesophageal_Junction	0.975508	KMT2C	intron_7_151856157_151859202	ENSG00000055609.21	0.664502
intron_7_152825122_152852126	0.506285	Esophagus_Gastroesophageal_Junction	0.975508	ACTR3B	intron_7_152522207_152549211	ENSG00000133627.18	0.664634
intron_7_22727281_22727444	0.508863	Esophagus_Gastroesophageal_Junction	0.975508	IL6	intron_7_22766900_22767063	ENSG00000136244.12	0.660609
intron_7_27116343_27121919	0.508969	Esophagus_Gastroesophageal_Junction	0.975508	HOXA-AS2	intron_7_27155962_27161538	ENSG00000253552.8	0.660445
intron_7_32875157_32879435	0.506507	Esophagus_Gastroesophageal_Junction	0.975508	KBTBD2	intron_7_32914769_32919047	ENSG00000170852.12	-0.664286
intron_7_42935136_42937164	0.507222	Esophagus_Gastroesophageal_Junction	0.975508	MRPL32	intron_7_42974735_42976763	ENSG00000106591.4	0.663169
intron_7_43648652_43650612	0.503454	Esophagus_Gastroesophageal_Junction	0.975508	COA1	intron_7_43688251_43690211	ENSG00000106603.20	-0.669065
intron_7_43950692_43952650	0.506156	Esophagus_Gastroesophageal_Junction	0.975508	UBE2D4	intron_7_43990291_43992249	ENSG00000078967.13	0.664835
intron_7_73573471_73573938	0.503859	Esophagus_Gastroesophageal_Junction	0.975508	TBL2	intron_7_72987801_72988268	ENSG00000106638.18	-0.66843
intron_7_73573471_73573961	0.503859	Esophagus_Gastroesophageal_Junction	0.975508	TBL2	intron_7_72987801_72988291	ENSG00000106638.18	0.66843
intron_7_74521297_74524071	0.504233	Esophagus_Gastroesophageal_Junction	0.975508	GTF2IRD1	intron_7_73935627_73938401	ENSG00000006704.11	-0.667845
intron_7_92513967_92517276	0.507436	Esophagus_Gastroesophageal_Junction	0.975508	PEX1	intron_7_92143281_92146590	ENSG00000127980.16	-0.662835
intron_7_96039421_96076057	0.508601	Esophagus_Gastroesophageal_Junction	0.975508	DYNC1I1	intron_7_95668733_95705369	ENSG00000158560.14	-0.661017
intron_8_116766791_116770192	0.50698	Esophagus_Gastroesophageal_Junction	0.975508	UTP23	intron_8_117779030_117782431	ENSG00000147679.12	0.663548
intron_8_141418031_141421388	0.50709	Esophagus_Gastroesophageal_Junction	0.975508	PTP4A3	intron_8_142428131_142431488	ENSG00000184489.13	-0.663375
intron_8_143983811_143984008	0.508232	Esophagus_Gastroesophageal_Junction	0.975508	PARP10	intron_8_145057979_145058176	ENSG00000178685.14	0.661594
intron_8_23258830_23260144	0.504985	Esophagus_Gastroesophageal_Junction	0.975508	CHMP7	intron_8_23116343_23117657	ENSG00000147457.14	-0.666667
intron_9_108929921_108930997	0.506425	Esophagus_Gastroesophageal_Junction	0.975508	ELP1	intron_9_111692201_111693277	ENSG00000070061.16	0.664414
intron_9_136407938_136408999	0.50599	Esophagus_Gastroesophageal_Junction	0.975508	ENTR1	intron_9_139302390_139303451	ENSG00000165689.17	-0.665094
intron_9_34665767_34678096	0.507432	Esophagus_Gastroesophageal_Junction	0.975508	ENSG00000230074	intron_9_34665764_34678093	ENSG00000230074.5	0.662841
intron_9_34678268_34680906	0.503679	Esophagus_Gastroesophageal_Junction	0.975508	ENSG00000230074	intron_9_34678265_34680903	ENSG00000230074.5	-0.668712
intron_9_5690038_5713896	0.509012	Esophagus_Gastroesophageal_Junction	0.975508	RIC1	intron_9_5690038_5713896	ENSG00000107036.12	-0.660377
intron_9_83623221_83628181	0.50363	Esophagus_Gastroesophageal_Junction	0.975508	IDNK	intron_9_86238136_86243096	ENSG00000148057.16	0.66879
intron_9_83623221_83628873	0.50363	Esophagus_Gastroesophageal_Junction	0.975508	IDNK	intron_9_86238136_86243788	ENSG00000148057.16	0.66879
intron_9_86288744_86301276	0.508054	Esophagus_Gastroesophageal_Junction	0.975508	TUT7	intron_9_88903659_88916191	ENSG00000083223.18	-0.66187
intron_11_69673321_69675190	0.579807	Breast_Mammary_Tissue	0.975518	LTO1	intron_11_69488089_69489958	ENSG00000149716.13	0.553666
intron_1_205147745_205148205	0.579803	Breast_Mammary_Tissue	0.975518	DSTYK	intron_1_205116873_205117333	ENSG00000133059.17	0.553672
intron_1_230688562_230690014	0.579803	Breast_Mammary_Tissue	0.975518	COG2	intron_1_230824308_230825760	ENSG00000135775.14	0.553672
intron_4_185351609_185353485	0.579771	Breast_Mammary_Tissue	0.975518	SNX25	intron_4_186272763_186274639	ENSG00000109762.17	-0.553719
intron_15_50726126_50726321	0.546948	Lung	0.975519	SPPL2A	intron_15_51018323_51018518	ENSG00000138600.11	-0.602339
intron_17_38451525_38451626	0.546964	Lung	0.975519	ENSG00000276170	intron_17_36607769_36607870	ENSG00000276170.6	-0.602316
intron_19_40265351_40268584	0.546948	Lung	0.975519	AKT2	intron_19_40771258_40774491	ENSG00000105221.18	0.602339
intron_1_88857487_88859882	0.546852	Lung	0.975519	GTF2B	intron_1_89323170_89325565	ENSG00000137947.12	0.602484
intron_2_27239798_27240265	0.546799	Lung	0.975519	CAD	intron_2_27462666_27463133	ENSG00000084774.14	-0.602564
intron_4_26406270_26415475	0.546761	Lung	0.975519	RBPJ	intron_4_26407892_26417097	ENSG00000168214.22	0.60262
intron_5_157098901_157104666	0.546852	Lung	0.975519	HAVCR2	intron_5_156525912_156531677	ENSG00000135077.10	0.602484
intron_8_61681036_61682439	0.546901	Lung	0.975519	ASPH	intron_8_62593595_62594998	ENSG00000198363.18	-0.60241
intron_8_61681036_61684039	0.546901	Lung	0.975519	ASPH	intron_8_62593595_62596598	ENSG00000198363.18	0.60241
intron_8_61682483_61684039	0.546901	Lung	0.975519	ASPH	intron_8_62595042_62596598	ENSG00000198363.18	-0.60241
intron_8_86461846_86466794	0.546799	Lung	0.975519	WWP1	intron_8_87474075_87479023	ENSG00000123124.14	-0.602564
intron_19_5786919_5787061	0.507465	Brain_Amygdala	0.975527	DUS3L	intron_19_5786930_5787072	ENSG00000141994.16	-0.662791
intron_1_201222827_201224679	0.507599	Brain_Amygdala	0.975527	IGFN1	intron_1_201191955_201193807	ENSG00000163395.17	-0.662582
intron_1_207767195_207767779	0.507602	Brain_Amygdala	0.975527	CD46	intron_1_207940540_207941124	ENSG00000117335.21	-0.662577
intron_1_207767195_207770321	0.507602	Brain_Amygdala	0.975527	CD46	intron_1_207940540_207943666	ENSG00000117335.21	0.662577
intron_1_207767823_207770321	0.507602	Brain_Amygdala	0.975527	CD46	intron_1_207941168_207943666	ENSG00000117335.21	-0.662577
intron_2_9418732_9419990	0.507341	Brain_Amygdala	0.975527	ITGB1BP1	intron_2_9558861_9560119	ENSG00000119185.13	-0.662983
intron_2_9418732_9422966	0.507341	Brain_Amygdala	0.975527	ITGB1BP1	intron_2_9558861_9563095	ENSG00000119185.13	0.662983
intron_9_127948225_127948368	0.507303	Brain_Amygdala	0.975527	FAM102A	intron_9_130710504_130710647	ENSG00000167106.12	-0.663043
intron_12_6355378_6355777	0.505877	Pancreas	0.975527	SCNN1A	intron_12_6464544_6464943	ENSG00000111319.13	-0.665272
intron_12_6355435_6355777	0.505877	Pancreas	0.975527	SCNN1A	intron_12_6464601_6464943	ENSG00000111319.13	0.665272
intron_16_89529524_89530683	0.506541	Pancreas	0.975527	SPG7	intron_16_89595932_89597091	ENSG00000197912.16	-0.664234
intron_17_79835712_79837837	0.506564	Pancreas	0.975527	CBX4	intron_17_77809511_77811636	ENSG00000141582.15	0.664197
intron_1_207887923_207888682	0.506067	Pancreas	0.975527	CD34	intron_1_208061268_208062027	ENSG00000174059.17	0.664975
intron_1_207888118_207888682	0.506067	Pancreas	0.975527	CD34	intron_1_208061463_208062027	ENSG00000174059.17	-0.664975
intron_1_45685620_45686412	0.505752	Pancreas	0.975527	GPBP1L1	intron_1_46151292_46152084	ENSG00000159592.11	-0.665466
intron_20_41473517_41483309	0.50543	Pancreas	0.975527	CHD6	intron_20_40102157_40111949	ENSG00000124177.16	0.665971
intron_3_123915289_123931102	0.506387	Pancreas	0.975527	CCDC14	intron_3_123634136_123649949	ENSG00000175455.16	-0.664474
intron_3_132619545_132626691	0.506079	Pancreas	0.975527	ACAD11	intron_3_132338389_132345535	ENSG00000240303.8	0.664955
intron_3_195523786_195524819	0.505751	Pancreas	0.975527	PPP1R2	intron_3_195250584_195251617	ENSG00000184203.8	-0.665468
intron_4_106321451_106324985	0.50543	Pancreas	0.975527	AIMP1	intron_4_107242608_107246142	ENSG00000164022.18	0.665971
intron_5_139448908_139449078	0.506239	Pancreas	0.975527	ECSCR	intron_5_138784597_138784767	ENSG00000249751.4	0.664706
intron_5_139448908_139449078	0.506239	Pancreas	0.975527	ENSG00000279686	intron_5_138784597_138784767	ENSG00000279686.1	0.664706
intron_5_73063944_73068650	0.506239	Pancreas	0.975527	FCHO2	intron_5_72359771_72364477	ENSG00000157107.14	0.664706
intron_6_31651776_31652400	0.506227	Pancreas	0.975527	BAG6	intron_6_31619553_31620177	ENSG00000204463.14	-0.664724
intron_7_152825122_152852126	0.506285	Pancreas	0.975527	ACTR3B	intron_7_152522207_152549211	ENSG00000133627.18	0.664634
intron_7_32875157_32879701	0.506507	Pancreas	0.975527	KBTBD2	intron_7_32914769_32919313	ENSG00000170852.12	-0.664286
intron_7_43950692_43952650	0.506156	Pancreas	0.975527	UBE2D4	intron_7_43990291_43992249	ENSG00000078967.13	0.664835
intron_8_90631707_90645111	0.506053	Pancreas	0.975527	TMEM64	intron_8_91643935_91657339	ENSG00000180694.14	-0.664996
intron_9_108929921_108930997	0.506425	Pancreas	0.975527	ELP1	intron_9_111692201_111693277	ENSG00000070061.16	0.664414
intron_9_113428963_113429172	0.506602	Pancreas	0.975527	C9orf43	intron_9_116191243_116191452	ENSG00000157653.12	-0.664139
intron_9_70324143_70344144	0.506309	Pancreas	0.975527	SMC5	intron_9_72939059_72959060	ENSG00000198887.9	0.664596
intron_9_136916615_136920234	0.449302	Brain_Hypothalamus	0.975527	TRAF2	intron_9_139811067_139814686	ENSG00000127191.18	-0.756579
intron_10_100286213_100286605	0.556781	Brain_Amygdala	0.975531	BLOC1S2	intron_10_102045970_102046362	ENSG00000196072.12	-0.587629
intron_10_100286332_100286605	0.556781	Brain_Amygdala	0.975531	BLOC1S2	intron_10_102046089_102046362	ENSG00000196072.12	-0.587629
intron_10_102377128_102379284	0.531008	Brain_Amygdala	0.975531	GBF1	intron_10_104136885_104139041	ENSG00000107862.7	0.626467
intron_10_102377140_102379284	0.531008	Brain_Amygdala	0.975531	GBF1	intron_10_104136897_104139041	ENSG00000107862.7	0.626467
intron_10_102509303_102549970	0.530364	Brain_Amygdala	0.975531	SUFU	intron_10_104269060_104309727	ENSG00000107882.12	0.627451
intron_10_104278116_104279370	0.540471	Brain_Amygdala	0.975531	GSTO2	intron_10_106037874_106039128	ENSG00000065621.15	0.612101
intron_10_104278116_104297578	0.520113	Brain_Amygdala	0.975531	GSTO2	intron_10_106037874_106057336	ENSG00000065621.15	-0.643172
intron_10_109947276_109953756	0.520557	Brain_Amygdala	0.975531	ADD3-AS1	intron_10_111707034_111713514	ENSG00000203876.10	0.642487
intron_10_110008299_110100625	0.525042	Brain_Amygdala	0.975531	ADD3	intron_10_111768057_111860383	ENSG00000148700.15	-0.635593
intron_10_110569013_110573707	0.537285	Brain_Amygdala	0.975531	SMC3	intron_10_112328771_112333465	ENSG00000108055.11	-0.616923
intron_10_112438389_112440534	0.540523	Brain_Amygdala	0.975531	ZDHHC6	intron_10_114198147_114200292	ENSG00000023041.12	-0.612022
intron_10_112442351_112443515	0.555081	Brain_Amygdala	0.975531	ZDHHC6	intron_10_114202109_114203273	ENSG00000023041.12	-0.590164
intron_10_124412200_124418873	0.520503	Brain_Amygdala	0.975531	OAT	intron_10_126100769_126107442	ENSG00000065154.12	0.64257
intron_10_124829477_124831349	0.524298	Brain_Amygdala	0.975531	ABRAXAS2	intron_10_126518046_126519918	ENSG00000165660.8	0.636735
intron_10_125039155_125160319	0.570329	Brain_Amygdala	0.975531	CTBP2	intron_10_126727724_126848888	ENSG00000175029.17	-0.567568
intron_10_125785839_125794880	0.569693	Brain_Amygdala	0.975531	UROS	intron_10_127474408_127483449	ENSG00000188690.15	-0.568503
intron_10_127410924_127415152	0.549356	Brain_Amygdala	0.975531	DOCK1	intron_10_129209188_129213416	ENSG00000150760.13	0.598726
intron_10_132190835_132192283	0.539246	Brain_Amygdala	0.975531	DPYSL4	intron_10_134004339_134005787	ENSG00000151640.13	0.613954
intron_10_132190835_132192369	0.516671	Brain_Amygdala	0.975531	DPYSL4	intron_10_134004339_134005873	ENSG00000151640.13	0.648485
intron_10_132814254_132814577	0.569565	Brain_Amygdala	0.975531	CFAP46	intron_10_134627758_134628081	ENSG00000171811.14	-0.568692
intron_10_13288541_13291825	0.537312	Brain_Amygdala	0.975531	PHYH	intron_10_13330541_13333825	ENSG00000107537.14	-0.616883
intron_10_133402245_133402692	0.554624	Brain_Amygdala	0.975531	ENSG00000254536	intron_10_135215749_135216196	ENSG00000254536.2	0.590845
intron_10_133402245_133402692	0.554624	Brain_Amygdala	0.975531	MTG1	intron_10_135215749_135216196	ENSG00000148824.19	0.590845
intron_10_133402773_133419480	0.522014	Brain_Amygdala	0.975531	ENSG00000254536	intron_10_135216277_135232984	ENSG00000254536.2	-0.640244
intron_10_133402773_133419480	0.522014	Brain_Amygdala	0.975531	MTG1	intron_10_135216277_135232984	ENSG00000148824.19	-0.640244
intron_10_133467353_133467847	0.552979	Brain_Amygdala	0.975531	SCART1	intron_10_135280857_135281351	ENSG00000214279.13	0.593301
intron_10_13587152_13597458	0.552376	Brain_Amygdala	0.975531	PRPF18	intron_10_13629152_13639458	ENSG00000165630.15	-0.594203
intron_10_14530515_14571991	0.524539	Brain_Amygdala	0.975531	FAM107B	intron_10_14572514_14613990	ENSG00000065809.14	0.636364
intron_10_14959557_14972513	0.569324	Brain_Amygdala	0.975531	MEIG1	intron_10_15001556_15014512	ENSG00000197889.10	0.569048
intron_10_15097409_15103305	0.564649	Brain_Amygdala	0.975531	RPP38	intron_10_15139408_15145304	ENSG00000152464.15	0.575949
intron_10_26934516_26935425	0.556152	Brain_Amygdala	0.975531	FAM238C	intron_10_27223445_27224354	ENSG00000290706.1	-0.588567
intron_10_29524715_29529705	0.555834	Brain_Amygdala	0.975531	SVIL	intron_10_29813644_29818634	ENSG00000197321.16	0.589041
intron_10_3148291_3149621	0.542022	Brain_Amygdala	0.975531	PITRM1	intron_10_3190483_3191813	ENSG00000107959.17	0.609758
intron_10_59652950_59653675	0.548506	Brain_Amygdala	0.975531	SLC16A9	intron_10_61412708_61413433	ENSG00000165449.12	-0.6
intron_10_69168631_69171156	0.541017	Brain_Amygdala	0.975531	VPS26A	intron_10_70928387_70930912	ENSG00000122958.15	-0.611276
intron_10_69202519_69202867	0.531971	Brain_Amygdala	0.975531	SUPV3L1	intron_10_70962275_70962623	ENSG00000156502.14	0.625
intron_10_70551860_70564364	0.565572	Brain_Amygdala	0.975531	PALD1	intron_10_72311616_72324120	ENSG00000107719.10	0.574586
intron_10_73766210_73766350	0.537552	Brain_Amygdala	0.975531	SEC24C	intron_10_75525968_75526108	ENSG00000176986.16	-0.616519
intron_10_7769345_7774831	0.557609	Brain_Amygdala	0.975531	KIN	intron_10_7811308_7816794	ENSG00000151657.12	0.586397
intron_10_77819465_77819895	0.540642	Brain_Amygdala	0.975531	DLG5	intron_10_79579223_79579653	ENSG00000151208.17	0.611842
intron_10_78380754_78396411	0.550658	Brain_Amygdala	0.975531	LINC00595	intron_10_80140511_80156168	ENSG00000230417.12	-0.596774
intron_10_80082217_80090797	0.562394	Brain_Amygdala	0.975531	TMEM254	intron_10_81841973_81850553	ENSG00000133678.14	0.579289
intron_10_80408643_80420483	0.568426	Brain_Amygdala	0.975531	PRXL2A	intron_10_82168399_82180239	ENSG00000122378.14	0.570371
intron_10_84425048_84425731	0.538177	Brain_Amygdala	0.975531	CCSER2	intron_10_86184804_86185487	ENSG00000107771.17	0.615572
intron_10_87208512_87288442	0.549239	Brain_Amygdala	0.975531	NUTM2A-AS1	intron_10_88968269_89048199	ENSG00000223482.10	0.598901
intron_10_91493508_91496214	0.516661	Brain_Amygdala	0.975531	HECTD2	intron_10_93253265_93255971	ENSG00000165338.17	-0.648501
intron_10_93323358_93325826	0.517505	Brain_Amygdala	0.975531	MYOF	intron_10_95083115_95085583	ENSG00000138119.17	0.647196
intron_10_95354967_95355627	0.529704	Brain_Amygdala	0.975531	SORBS1	intron_10_97114724_97115384	ENSG00000095637.23	-0.628458
intron_10_95354967_95357631	0.529704	Brain_Amygdala	0.975531	SORBS1	intron_10_97114724_97117388	ENSG00000095637.23	-0.628458
intron_10_95434717_95437490	0.557525	Brain_Amygdala	0.975531	SORBS1	intron_10_97194474_97197247	ENSG00000095637.23	0.586521
intron_10_97450536_97451671	0.570941	Brain_Amygdala	0.975531	ZDHHC16	intron_10_99210293_99211428	ENSG00000171307.19	0.566667
intron_10_98385067_98387201	0.542344	Brain_Amygdala	0.975531	PYROXD2	intron_10_100144824_100146958	ENSG00000119943.13	0.609272
intron_10_99714718_99716348	0.556927	Brain_Amygdala	0.975531	COX15	intron_10_101474475_101476105	ENSG00000014919.13	-0.587413
intron_11_105910545_105911876	0.533411	Brain_Amygdala	0.975531	GRIA4	intron_11_105781271_105782602	ENSG00000152578.15	0.622807
intron_11_10629711_10631991	0.509934	Brain_Amygdala	0.975531	IRAG1	intron_11_10651258_10653538	ENSG00000072952.20	-0.65894
intron_11_113695443_113696858	0.568935	Brain_Amygdala	0.975531	TMPRSS5	intron_11_113566165_113567580	ENSG00000166682.13	-0.56962
intron_11_116845629_116846383	0.525538	Brain_Amygdala	0.975531	SIK3	intron_11_116716345_116717099	ENSG00000160584.17	0.634831
intron_11_117152528_117159934	0.524932	Brain_Amygdala	0.975531	PAFAH1B2	intron_11_117023244_117030650	ENSG00000168092.14	0.635762
intron_11_118613450_118613816	0.542114	Brain_Amygdala	0.975531	PHLDB1	intron_11_118484165_118484531	ENSG00000019144.20	-0.60962
intron_11_119108095_119110104	0.54785	Brain_Amygdala	0.975531	C2CD2L	intron_11_118978805_118980814	ENSG00000172375.14	-0.600985
intron_11_121053732_121055052	0.543611	Brain_Amygdala	0.975531	TBCEL-TECTA	intron_11_120924441_120925761	ENSG00000285509.1	0.607362
intron_11_121053732_121055052	0.543611	Brain_Amygdala	0.975531	TBCEL	intron_11_120924441_120925761	ENSG00000154114.13	0.607362
intron_11_124878131_124878298	0.567407	Brain_Amygdala	0.975531	ROBO3	intron_11_124748027_124748194	ENSG00000154134.15	0.571875
intron_11_124878436_124878584	0.567407	Brain_Amygdala	0.975531	ROBO3	intron_11_124748332_124748480	ENSG00000154134.15	-0.571875
intron_11_124879575_124879787	0.563507	Brain_Amygdala	0.975531	ROBO3	intron_11_124749471_124749683	ENSG00000154134.15	0.57764
intron_11_125895789_125895907	0.534191	Brain_Amygdala	0.975531	PUS3	intron_11_125765684_125765802	ENSG00000110060.9	0.621622
intron_11_125895789_125903170	0.534191	Brain_Amygdala	0.975531	PUS3	intron_11_125765684_125773065	ENSG00000110060.9	-0.621622
intron_11_126269291_126272969	0.550133	Brain_Amygdala	0.975531	FOXRED1	intron_11_126139186_126142864	ENSG00000110074.12	-0.597561
intron_11_126355842_126406096	0.528353	Brain_Amygdala	0.975531	ST3GAL4	intron_11_126225737_126275991	ENSG00000110080.20	0.630522
intron_11_126356302_126406096	0.528353	Brain_Amygdala	0.975531	ST3GAL4	intron_11_126226197_126275991	ENSG00000110080.20	0.630522
intron_11_126407634_126408099	0.521357	Brain_Amygdala	0.975531	ST3GAL4	intron_11_126277529_126277994	ENSG00000110080.20	0.641256
intron_11_17099969_17101278	0.550749	Brain_Amygdala	0.975531	PIK3C2A	intron_11_17121516_17122825	ENSG00000011405.14	0.596639
intron_11_17277095_17282789	0.549643	Brain_Amygdala	0.975531	NUCB2	intron_11_17298642_17304336	ENSG00000070081.18	0.598295
intron_11_17959636_17988597	0.564181	Brain_Amygdala	0.975531	SERGEF	intron_11_17981183_18010144	ENSG00000129158.11	0.576642
intron_11_17995909_18000497	0.566498	Brain_Amygdala	0.975531	SERGEF	intron_11_18017456_18022044	ENSG00000129158.11	-0.573216
intron_11_20093199_20095672	0.536931	Brain_Amygdala	0.975531	NAV2	intron_11_20114745_20117218	ENSG00000166833.23	-0.61746
intron_11_3361889_3361976	0.564332	Brain_Amygdala	0.975531	ZNF195	intron_11_3383119_3383206	ENSG00000005801.18	0.576419
intron_11_3361889_3370975	0.564332	Brain_Amygdala	0.975531	ZNF195	intron_11_3383119_3392205	ENSG00000005801.18	-0.576419
intron_11_36633438_36636051	0.559669	Brain_Amygdala	0.975531	IFTAP	intron_11_36654988_36657601	ENSG00000166352.18	0.583333
intron_11_450637_460187	0.513641	Brain_Amygdala	0.975531	PTDSS2	intron_11_450637_460187	ENSG00000174915.12	0.653179
intron_11_45355602_45356396	0.556668	Brain_Amygdala	0.975531	LINC02696	intron_11_45377153_45377947	ENSG00000254427.3	0.587798
intron_11_46821268_46846220	0.558561	Brain_Amygdala	0.975531	CKAP5	intron_11_46842819_46867771	ENSG00000175216.15	0.58498
intron_11_502249_504824	0.524634	Brain_Amygdala	0.975531	RNH1	intron_11_502249_504824	ENSG00000023191.17	0.636218
intron_11_532630_533277	0.544474	Brain_Amygdala	0.975531	HRAS	intron_11_532630_533277	ENSG00000174775.18	0.606061
intron_11_57331889_57332152	0.510324	Brain_Amygdala	0.975531	SSRP1	intron_11_57099363_57099626	ENSG00000149136.9	-0.658333
intron_11_59639383_59642880	0.522173	Brain_Amygdala	0.975531	PATL1	intron_11_59406856_59410353	ENSG00000166889.14	-0.64
intron_11_60378664_60383129	0.569526	Brain_Amygdala	0.975531	MS4A7	intron_11_60146137_60150602	ENSG00000166927.13	0.56875
intron_11_61485911_61486344	0.563339	Brain_Amygdala	0.975531	PPP1R32	intron_11_61253383_61253816	ENSG00000162148.11	-0.577889
intron_11_64015281_64151239	0.514822	Brain_Amygdala	0.975531	MACROD1	intron_11_63782753_63918711	ENSG00000133315.12	-0.651347
intron_11_6478652_6478738	0.523495	Brain_Amygdala	0.975531	ARFIP2	intron_11_6499882_6499968	ENSG00000132254.13	0.637967
intron_11_65455331_65455437	0.517875	Brain_Amygdala	0.975531	ENSG00000291174	intron_11_65222802_65222908	ENSG00000291174.1	-0.646624
intron_11_65455331_65455437	0.517875	Brain_Amygdala	0.975531	FAUP4	intron_11_65222802_65222908	ENSG00000173727.15	-0.646624
intron_11_65455331_65455694	0.514678	Brain_Amygdala	0.975531	ENSG00000291174	intron_11_65222802_65223165	ENSG00000291174.1	0.651571
intron_11_65868629_65869857	0.539785	Brain_Amygdala	0.975531	EFEMP2	intron_11_65636100_65637328	ENSG00000172638.13	-0.613139
intron_11_65962093_65964006	0.532336	Brain_Amygdala	0.975531	SART1	intron_11_65729564_65731477	ENSG00000175467.15	-0.624444
intron_11_66000406_66002040	0.525066	Brain_Amygdala	0.975531	EIF1AD	intron_11_65767877_65769511	ENSG00000175376.9	-0.635556
intron_11_66348070_66353455	0.560674	Brain_Amygdala	0.975531	B4GAT1-DT	intron_11_66115541_66120926	ENSG00000255468.7	0.58184
intron_11_66519748_66521270	0.507989	Brain_Amygdala	0.975531	BBS1	intron_11_66287219_66288741	ENSG00000174483.20	-0.661972
intron_11_66519748_66521270	0.507989	Brain_Amygdala	0.975531	ENSG00000256349	intron_11_66287219_66288741	ENSG00000256349.1	-0.661972
intron_11_66521466_66524155	0.507989	Brain_Amygdala	0.975531	ZDHHC24	intron_11_66288937_66291626	ENSG00000174165.8	-0.661972
intron_11_67231960_67243009	0.511601	Brain_Amygdala	0.975531	KDM2A	intron_11_66999431_67010480	ENSG00000173120.15	0.656347
intron_11_67421219_67423375	0.529329	Brain_Amygdala	0.975531	CARNS1	intron_11_67188690_67190846	ENSG00000172508.11	0.629031
intron_11_68171251_68171543	0.521986	Brain_Amygdala	0.975531	KMT5B	intron_11_67938718_67939010	ENSG00000110066.16	0.640288
intron_11_72006263_72007189	0.558548	Brain_Amygdala	0.975531	NUMA1	intron_11_71717309_71718235	ENSG00000137497.19	0.585
intron_11_72010854_72012401	0.558548	Brain_Amygdala	0.975531	NUMA1	intron_11_71721900_71723447	ENSG00000137497.19	-0.585
intron_11_72035975_72049419	0.555321	Brain_Amygdala	0.975531	NUMA1	intron_11_71747021_71760465	ENSG00000137497.19	-0.589805
intron_11_72221311_72221470	0.516461	Brain_Amygdala	0.975531	FOLR2	intron_11_71932355_71932514	ENSG00000165457.15	0.64881
intron_11_752473_755879	0.568725	Brain_Amygdala	0.975531	TALDO1	intron_11_752473_755879	ENSG00000177156.11	0.56993
intron_11_7639870_7641033	0.525123	Brain_Amygdala	0.975531	PPFIBP2	intron_11_7661101_7662264	ENSG00000166387.14	-0.635468
intron_11_7639870_7641479	0.525123	Brain_Amygdala	0.975531	PPFIBP2	intron_11_7661101_7662710	ENSG00000166387.14	0.635468
intron_11_7665546_7665827	0.520667	Brain_Amygdala	0.975531	CYB5R2	intron_11_7686777_7687058	ENSG00000166394.15	-0.642317
intron_11_7665546_7666451	0.520667	Brain_Amygdala	0.975531	CYB5R2	intron_11_7686777_7687682	ENSG00000166394.15	0.642317
intron_11_77392541_77397027	0.555004	Brain_Amygdala	0.975531	PAK1	intron_11_77103586_77108072	ENSG00000149269.10	-0.590278
intron_11_78109581_78112650	0.546211	Brain_Amygdala	0.975531	ALG8	intron_11_77820627_77823696	ENSG00000159063.14	0.603448
intron_11_78198068_78199595	0.566622	Brain_Amygdala	0.975531	USP35	intron_11_77909114_77910641	ENSG00000118369.13	0.573034
intron_11_78478683_78493063	0.516742	Brain_Amygdala	0.975531	NARS2	intron_11_78189729_78204109	ENSG00000137513.11	-0.648376
intron_11_8140193_8168866	0.527906	Brain_Amygdala	0.975531	RIC3	intron_11_8161740_8190413	ENSG00000166405.16	-0.631206
intron_11_85631316_85631687	0.541307	Brain_Amygdala	0.975531	TMEM126B	intron_11_85342360_85342731	ENSG00000171204.13	-0.610837
intron_11_86450398_86457366	0.534969	Brain_Amygdala	0.975531	ME3	intron_11_86161440_86168408	ENSG00000151376.18	0.620439
intron_11_8912533_8914826	0.561104	Brain_Amygdala	0.975531	AKIP1	intron_11_8934080_8936373	ENSG00000166452.12	0.581203
intron_11_90215230_90218135	0.515516	Brain_Amygdala	0.975531	CHORDC1	intron_11_89948398_89951303	ENSG00000110172.12	-0.650273
intron_11_9021955_9025702	0.517073	Brain_Amygdala	0.975531	SCUBE2	intron_11_9043502_9047249	ENSG00000175356.14	-0.647863
intron_11_9047562_9047943	0.568862	Brain_Amygdala	0.975531	SCUBE2	intron_11_9069109_9069490	ENSG00000175356.14	0.569728
intron_11_93794035_93794908	0.515631	Brain_Amygdala	0.975531	ENSG00000284057	intron_11_93527201_93528074	ENSG00000284057.1	0.650094
intron_11_93794035_93794908	0.515631	Brain_Amygdala	0.975531	MED17	intron_11_93527201_93528074	ENSG00000042429.12	0.650094
intron_11_93794439_93794908	0.519993	Brain_Amygdala	0.975531	MED17	intron_11_93527605_93528074	ENSG00000042429.12	-0.643357
intron_11_95778957_95779607	0.564099	Brain_Amygdala	0.975531	FAM76B	intron_11_95512121_95512771	ENSG00000077458.13	0.576764
intron_12_101402946_101405844	0.532553	Brain_Amygdala	0.975531	ARL1	intron_12_101796724_101799622	ENSG00000120805.14	0.624114
intron_12_101756566_101757212	0.538301	Brain_Amygdala	0.975531	GNPTAB	intron_12_102150344_102150990	ENSG00000111670.16	0.615385
intron_12_10373137_10374035	0.517594	Brain_Amygdala	0.975531	KLRK1-AS1	intron_12_10525736_10526634	ENSG00000245648.2	0.647059
intron_12_104019676_104049895	0.527104	Brain_Amygdala	0.975531	GLT8D2	intron_12_104413454_104443673	ENSG00000120820.13	0.632432
intron_12_105120597_105121101	0.56378	Brain_Amygdala	0.975531	WASHC4	intron_12_105514375_105514879	ENSG00000136051.15	0.577236
intron_12_107617182_107617301	0.543116	Brain_Amygdala	0.975531	ABTB3	intron_12_108010959_108011078	ENSG00000151136.15	0.608108
intron_12_109516884_109521148	0.54789	Brain_Amygdala	0.975531	UBE3B	intron_12_109954689_109958953	ENSG00000151148.14	0.600924
intron_12_119990297_119998521	0.530516	Brain_Amygdala	0.975531	BICDL1	intron_12_120428101_120436325	ENSG00000135127.12	-0.627219
intron_12_120097373_120098811	0.567709	Brain_Amygdala	0.975531	RAB35	intron_12_120535177_120536615	ENSG00000111737.12	0.571429
intron_12_120097373_120099030	0.567709	Brain_Amygdala	0.975531	RAB35	intron_12_120535177_120536834	ENSG00000111737.12	0.571429
intron_12_121228866_121228963	0.567192	Brain_Amygdala	0.975531	P2RX4	intron_12_121666669_121666766	ENSG00000135124.16	-0.572192
intron_12_121229099_121232414	0.567192	Brain_Amygdala	0.975531	P2RX4	intron_12_121666902_121670217	ENSG00000135124.16	0.572192
intron_12_124343226_124344597	0.56211	Brain_Amygdala	0.975531	NCOR2	intron_12_124827772_124829143	ENSG00000196498.14	0.57971
intron_12_128794356_128799259	0.569189	Brain_Amygdala	0.975531	SLC15A4	intron_12_129278901_129283804	ENSG00000139370.12	-0.569246
intron_12_131756644_131766118	0.552608	Brain_Amygdala	0.975531	SFSWAP	intron_12_132241189_132250663	ENSG00000061936.10	0.593857
intron_12_131778330_131785073	0.515303	Brain_Amygdala	0.975531	SFSWAP	intron_12_132262875_132269618	ENSG00000061936.10	0.650602
intron_12_132067486_132069495	0.543636	Brain_Amygdala	0.975531	EP400	intron_12_132552031_132554040	ENSG00000183495.15	0.607323
intron_12_132570540_132571307	0.514539	Brain_Amygdala	0.975531	FBRSL1	intron_12_133147126_133147893	ENSG00000112787.14	0.651786
intron_12_132581516_132581741	0.515559	Brain_Amygdala	0.975531	FBRSL1	intron_12_133158102_133158327	ENSG00000112787.14	0.650206
intron_12_14947949_14949802	0.528511	Brain_Amygdala	0.975531	ARHGDIB	intron_12_15100883_15102736	ENSG00000111348.9	-0.630281
intron_12_191211_192478	0.516043	Brain_Amygdala	0.975531	SLC6A12	intron_12_300377_301644	ENSG00000111181.13	0.649457
intron_12_20717230_20721804	0.558154	Brain_Amygdala	0.975531	SLCO1C1	intron_12_20870164_20874738	ENSG00000139155.9	0.585586
intron_12_21318923_21324594	0.516025	Brain_Amygdala	0.975531	SLCO1A2	intron_12_21471857_21477528	ENSG00000084453.17	-0.649485
intron_12_21506976_21508383	0.547132	Brain_Amygdala	0.975531	GOLT1B	intron_12_21659910_21661317	ENSG00000111711.10	-0.602064
intron_12_25052956_25062820	0.534969	Brain_Amygdala	0.975531	IRAG2	intron_12_25205890_25215754	ENSG00000118308.16	-0.620438
intron_12_3012232_3017398	0.563293	Brain_Amygdala	0.975531	TEAD4	intron_12_3121398_3126564	ENSG00000197905.10	-0.577957
intron_12_30719225_30720811	0.52841	Brain_Amygdala	0.975531	CAPRIN2	intron_12_30872159_30873745	ENSG00000110888.19	0.630435
intron_12_42335974_42355161	0.546021	Brain_Amygdala	0.975531	PPHLN1	intron_12_42729776_42748963	ENSG00000134283.18	0.603734
intron_12_47966172_47966683	0.557514	Brain_Amygdala	0.975531	TMEM106C	intron_12_48359955_48360466	ENSG00000134291.12	-0.586538
intron_12_47966229_47966683	0.557514	Brain_Amygdala	0.975531	TMEM106C	intron_12_48360012_48360466	ENSG00000134291.12	0.586538
intron_12_48825769_48826245	0.558384	Brain_Amygdala	0.975531	CACNB3	intron_12_49219552_49220028	ENSG00000167535.8	0.585244
intron_12_48825769_48826367	0.558384	Brain_Amygdala	0.975531	CACNB3	intron_12_49219552_49220150	ENSG00000167535.8	-0.585244
intron_12_49556476_49557183	0.567709	Brain_Amygdala	0.975531	KCNH3	intron_12_49950259_49950966	ENSG00000135519.8	0.571429
intron_12_52056645_52057057	0.568216	Brain_Amygdala	0.975531	NR4A1	intron_12_52450429_52450841	ENSG00000123358.20	-0.570681
intron_12_53050260_53051855	0.521988	Brain_Amygdala	0.975531	TNS2	intron_12_53444044_53445639	ENSG00000111077.18	0.640284
intron_12_54384564_54384859	0.557233	Brain_Amygdala	0.975531	ZNF385A	intron_12_54778348_54778643	ENSG00000161642.18	0.586957
intron_12_57793073_57802555	0.550853	Brain_Amygdala	0.975531	TSFM	intron_12_58186856_58196338	ENSG00000123297.20	0.596483
intron_12_67649182_67649797	0.511663	Brain_Amygdala	0.975531	DYRK2	intron_12_68042962_68043577	ENSG00000127334.11	-0.65625
intron_12_6831914_6833592	0.536409	Brain_Amygdala	0.975531	P3H3	intron_12_6941078_6942756	ENSG00000110811.20	0.618253
intron_12_6867681_6868864	0.546799	Brain_Amygdala	0.975531	TPI1	intron_12_6976845_6978028	ENSG00000111669.15	-0.602564
intron_12_68870399_68871784	0.565918	Brain_Amygdala	0.975531	CPM	intron_12_69264179_69265564	ENSG00000135678.12	-0.574074
intron_12_69532056_69537916	0.568614	Brain_Amygdala	0.975531	FRS2	intron_12_69925836_69931696	ENSG00000166225.9	0.570093
intron_12_74321694_74325998	0.536349	Brain_Amygdala	0.975531	LINC02882	intron_12_74715474_74719778	ENSG00000251138.7	0.618343
intron_12_75361019_75390838	0.53148	Brain_Amygdala	0.975531	CAPS2	intron_12_75754799_75784618	ENSG00000180881.21	-0.625749
intron_12_8194327_8194420	0.544621	Brain_Amygdala	0.975531	FAM66C	intron_12_8346923_8347016	ENSG00000226711.9	0.605839
intron_12_8194796_8194933	0.544621	Brain_Amygdala	0.975531	FAM66C	intron_12_8347392_8347529	ENSG00000226711.9	-0.605839
intron_12_8194796_8195277	0.544621	Brain_Amygdala	0.975531	FAM66C	intron_12_8347392_8347873	ENSG00000226711.9	-0.605839
intron_12_8194796_8196257	0.544621	Brain_Amygdala	0.975531	FAM66C	intron_12_8347392_8348853	ENSG00000226711.9	0.605839
intron_12_8875012_8876058	0.5722	Brain_Amygdala	0.975531	A2ML1	intron_12_9027608_9028654	ENSG00000166535.20	-0.564815
intron_12_94435327_94459557	0.554477	Brain_Amygdala	0.975531	CEP83	intron_12_94829103_94853333	ENSG00000173588.16	0.591065
intron_12_9693948_9694760	0.520272	Brain_Amygdala	0.975531	CLEC2D	intron_12_9846544_9847356	ENSG00000069493.15	0.642926
intron_13_100642311_100656381	0.529518	Brain_Amygdala	0.975531	TMTC4	intron_13_101294565_101308635	ENSG00000125247.16	-0.628743
intron_13_111241336_111243872	0.553277	Brain_Amygdala	0.975531	ARHGEF7	intron_13_111893683_111896219	ENSG00000102606.20	0.592857
intron_13_113014846_113024644	0.508122	Brain_Amygdala	0.975531	MCF2L	intron_13_113669160_113678958	ENSG00000126217.22	-0.661765
intron_13_20512550_20515721	0.511089	Brain_Amygdala	0.975531	CRYL1	intron_13_21086689_21089860	ENSG00000165475.15	0.657143
intron_13_20512550_20525754	0.511089	Brain_Amygdala	0.975531	CRYL1	intron_13_21086689_21099893	ENSG00000165475.15	-0.657143
intron_13_28288122_28292382	0.557289	Brain_Amygdala	0.975531	PAN3	intron_13_28862259_28866519	ENSG00000152520.14	-0.586873
intron_13_39727548_39750946	0.510606	Brain_Amygdala	0.975531	COG6	intron_13_40301685_40325083	ENSG00000133103.17	0.657895
intron_13_43023734_43065686	0.522334	Brain_Amygdala	0.975531	DNAJC15	intron_13_43597870_43639822	ENSG00000120675.6	-0.639752
intron_13_45008879_45014952	0.529425	Brain_Amygdala	0.975531	GPALPP1	intron_13_45583014_45589087	ENSG00000133114.18	0.628885
intron_13_45383235_45389735	0.557233	Brain_Amygdala	0.975531	TPT1-AS1	intron_13_45957370_45963870	ENSG00000170919.16	0.586957
intron_13_51799667_51804054	0.51211	Brain_Amygdala	0.975531	DHRS12	intron_13_52373803_52378190	ENSG00000102796.12	-0.655556
intron_13_75804541_75809154	0.565291	Brain_Amygdala	0.975531	LMO7	intron_13_76378677_76383290	ENSG00000136153.20	0.575
intron_13_77007788_77015409	0.511663	Brain_Amygdala	0.975531	FBXL3	intron_13_77581923_77589544	ENSG00000005812.11	0.65625
intron_14_102232671_102233688	0.542023	Brain_Amygdala	0.975531	MOK	intron_14_102699008_102700025	ENSG00000080823.23	0.609756
intron_14_103467191_103468033	0.546682	Brain_Amygdala	0.975531	MARK3	intron_14_103933528_103934370	ENSG00000075413.19	0.60274
intron_14_20802319_20802797	0.530562	Brain_Amygdala	0.975531	RNASE1	intron_14_21270478_21270956	ENSG00000129538.14	0.627148
intron_14_23347731_23348161	0.532854	Brain_Amygdala	0.975531	SLC22A17	intron_14_23816940_23817370	ENSG00000092096.19	0.623656
intron_14_24145772_24146208	0.534191	Brain_Amygdala	0.975531	PSME2	intron_14_24614981_24615417	ENSG00000100911.16	0.621622
intron_14_24145896_24146208	0.534191	Brain_Amygdala	0.975531	PSME2	intron_14_24615105_24615417	ENSG00000100911.16	-0.621622
intron_14_24214151_24214546	0.556641	Brain_Amygdala	0.975531	MDP1	intron_14_24683357_24683752	ENSG00000213920.9	-0.587838
intron_14_29656499_29663699	0.531502	Brain_Amygdala	0.975531	PRKD1	intron_14_30125705_30132905	ENSG00000184304.17	-0.625714
intron_14_31308020_31308934	0.519416	Brain_Amygdala	0.975531	HEATR5A	intron_14_31777226_31778140	ENSG00000129493.15	0.644245
intron_14_32077435_32090502	0.569687	Brain_Amygdala	0.975531	ARHGAP5	intron_14_32546641_32559708	ENSG00000100852.14	-0.568513
intron_14_35278718_35307994	0.52198	Brain_Amygdala	0.975531	ENSG00000258790	intron_14_35747924_35777200	ENSG00000258790.1	-0.640297
intron_14_35278718_35307994	0.52198	Brain_Amygdala	0.975531	PSMA6	intron_14_35747924_35777200	ENSG00000100902.11	-0.640297
intron_14_35659196_35664642	0.545537	Brain_Amygdala	0.975531	RALGAPA1	intron_14_36128402_36133848	ENSG00000174373.17	-0.604461
intron_14_44964467_44995746	0.534989	Brain_Amygdala	0.975531	TOGARAM1	intron_14_45433670_45464949	ENSG00000198718.13	-0.620408
intron_14_54427841_54432108	0.535749	Brain_Amygdala	0.975531	CNIH1	intron_14_54894559_54898826	ENSG00000100528.12	0.619254
intron_14_64214470_64216248	0.550847	Brain_Amygdala	0.975531	SYNE2	intron_14_64681188_64682966	ENSG00000054654.20	0.596491
intron_14_64924126_64926010	0.565929	Brain_Amygdala	0.975531	CHURC1-FNTB	intron_14_65390844_65392728	ENSG00000125954.13	0.574057
intron_14_64924126_64926010	0.565929	Brain_Amygdala	0.975531	CHURC1	intron_14_65390844_65392728	ENSG00000258289.10	0.574057
intron_14_64924126_64932138	0.519698	Brain_Amygdala	0.975531	CHURC1	intron_14_65390844_65398856	ENSG00000258289.10	-0.643811
intron_14_64926080_64943299	0.519952	Brain_Amygdala	0.975531	CHURC1	intron_14_65392798_65410017	ENSG00000258289.10	-0.64342
intron_14_67562035_67562137	0.559321	Brain_Amygdala	0.975531	PLEKHH1	intron_14_68028752_68028854	ENSG00000054690.14	0.583851
intron_14_68468250_68497124	0.543176	Brain_Amygdala	0.975531	RAD51B	intron_14_68934967_68963841	ENSG00000182185.19	0.608017
intron_14_70060939_70166639	0.511003	Brain_Amygdala	0.975531	SLC8A3	intron_14_70527656_70633356	ENSG00000100678.20	-0.657277
intron_14_72943096_72945884	0.570329	Brain_Amygdala	0.975531	DCAF4	intron_14_73409804_73412592	ENSG00000119599.17	-0.567568
intron_14_74295198_74295854	0.519682	Brain_Amygdala	0.975531	ABCD4	intron_14_74761901_74762557	ENSG00000119688.21	-0.643836
intron_14_74298069_74300150	0.509484	Brain_Amygdala	0.975531	ABCD4	intron_14_74764772_74766853	ENSG00000119688.21	0.659641
intron_14_74909190_74909543	0.508922	Brain_Amygdala	0.975531	RPS6KL1	intron_14_75375893_75376246	ENSG00000198208.12	0.660517
intron_14_76195972_76201691	0.571928	Brain_Amygdala	0.975531	GPATCH2L	intron_14_76662315_76668034	ENSG00000089916.18	-0.565214
intron_14_81268497_81270670	0.515928	Brain_Amygdala	0.975531	STON2	intron_14_81734841_81737014	ENSG00000140022.14	-0.649635
intron_14_90541589_90578106	0.555873	Brain_Amygdala	0.975531	TTC7B	intron_14_91007933_91044450	ENSG00000165914.15	0.588983
intron_14_91215556_91223679	0.507691	Brain_Amygdala	0.975531	DGLUCY	intron_14_91681900_91690023	ENSG00000133943.21	0.662437
intron_15_101654730_101656922	0.535934	Brain_Amygdala	0.975531	TARS3	intron_15_102194933_102197125	ENSG00000185418.16	-0.618974
intron_15_25278884_25418788	0.535741	Brain_Amygdala	0.975531	SNHG14	intron_15_25524031_25663935	ENSG00000224078.15	-0.619266
intron_15_25391791_25418788	0.538767	Brain_Amygdala	0.975531	SNHG14	intron_15_25636938_25663935	ENSG00000224078.15	0.614679
intron_15_31216037_31219289	0.564779	Brain_Amygdala	0.975531	LINC02352	intron_15_31508240_31511492	ENSG00000259448.3	0.575758
intron_15_34364306_34365008	0.557615	Brain_Amygdala	0.975531	LPCAT4	intron_15_34656507_34657209	ENSG00000176454.15	0.586387
intron_15_40022605_40025977	0.537277	Brain_Amygdala	0.975531	EIF2AK4	intron_15_40314806_40318178	ENSG00000128829.12	0.616935
intron_15_40414982_40415401	0.527662	Brain_Amygdala	0.975531	IVD	intron_15_40707181_40707600	ENSG00000128928.10	-0.631579
intron_15_40416362_40435417	0.537512	Brain_Amygdala	0.975531	IVD	intron_15_40708561_40727616	ENSG00000128928.10	-0.61658
intron_15_42548965_42559339	0.508729	Brain_Amygdala	0.975531	HAUS2	intron_15_42841163_42851537	ENSG00000137814.12	0.660819
intron_15_44380976_44413336	0.568935	Brain_Amygdala	0.975531	GOLM2	intron_15_44673174_44705534	ENSG00000166734.20	-0.56962
intron_15_44403054_44413336	0.511089	Brain_Amygdala	0.975531	GOLM2	intron_15_44695252_44705534	ENSG00000166734.20	0.657143
intron_15_44535474_44535760	0.557205	Brain_Amygdala	0.975531	EIF3J-DT	intron_15_44827672_44827958	ENSG00000179523.7	-0.586997
intron_15_49621122_49625113	0.542654	Brain_Amygdala	0.975531	DTWD1	intron_15_49913319_49917310	ENSG00000104047.15	-0.608805
intron_15_60397338_60397943	0.510433	Brain_Amygdala	0.975531	ANXA2	intron_15_60689537_60690142	ENSG00000182718.18	0.658163
intron_15_63048707_63056985	0.537819	Brain_Amygdala	0.975531	TPM1	intron_15_63340906_63349184	ENSG00000140416.24	0.616114
intron_15_65059418_65067733	0.555314	Brain_Amygdala	0.975531	RASL12	intron_15_65351756_65360071	ENSG00000103710.11	0.589816
intron_15_72250092_72251207	0.565194	Brain_Amygdala	0.975531	PARP6	intron_15_72542433_72543548	ENSG00000137817.17	-0.575145
intron_15_72320702_72345446	0.552919	Brain_Amygdala	0.975531	ENSG00000260729	intron_15_72613043_72637787	ENSG00000260729.1	-0.593391
intron_15_75621056_75622342	0.547635	Brain_Amygdala	0.975531	SNUPN	intron_15_75913397_75914683	ENSG00000169371.14	-0.601307
intron_15_75621056_75625666	0.547635	Brain_Amygdala	0.975531	SNUPN	intron_15_75913397_75918007	ENSG00000169371.14	0.601307
intron_15_75904103_75913203	0.528831	Brain_Amygdala	0.975531	FBXO22	intron_15_76196444_76205544	ENSG00000167196.14	-0.629792
intron_15_75904629_75913203	0.521631	Brain_Amygdala	0.975531	FBXO22	intron_15_76196970_76205544	ENSG00000167196.14	0.640833
intron_15_78016739_78017847	0.566225	Brain_Amygdala	0.975531	TBC1D2B	intron_15_78309081_78310189	ENSG00000167202.12	0.57362
intron_15_78931506_78931869	0.56977	Brain_Amygdala	0.975531	CTSH	intron_15_79223848_79224211	ENSG00000103811.18	-0.56839
intron_15_79845442_79889093	0.566164	Brain_Amygdala	0.975531	MTHFS	intron_15_80137784_80181435	ENSG00000136371.11	-0.573709
intron_15_79845442_79889093	0.566164	Brain_Amygdala	0.975531	ST20-MTHFS	intron_15_80137784_80181435	ENSG00000259332.3	-0.573709
intron_15_79889354_79896872	0.554359	Brain_Amygdala	0.975531	MTHFS	intron_15_80181696_80189214	ENSG00000136371.11	0.591241
intron_15_79889354_79897161	0.554359	Brain_Amygdala	0.975531	MTHFS	intron_15_80181696_80189503	ENSG00000136371.11	-0.591241
intron_15_82138842_82151451	0.572341	Brain_Amygdala	0.975531	EFL1	intron_15_82431183_82443792	ENSG00000140598.16	-0.564607
intron_15_82750714_82754629	0.519589	Brain_Amygdala	0.975531	SNHG21	intron_15_83419466_83423381	ENSG00000250988.7	0.643979
intron_15_83115741_83151215	0.562625	Brain_Amygdala	0.975531	HDGFL3	intron_15_83784493_83819967	ENSG00000166503.9	0.578947
intron_15_83587086_83588662	0.561151	Brain_Amygdala	0.975531	SH3GL3	intron_15_84255838_84257414	ENSG00000140600.17	-0.581132
intron_15_88531715_88536312	0.53604	Brain_Amygdala	0.975531	DET1	intron_15_89074946_89079543	ENSG00000140543.15	-0.618812
intron_15_88639594_88652110	0.528641	Brain_Amygdala	0.975531	ISG20	intron_15_89182825_89195341	ENSG00000172183.16	0.630081
intron_15_89871546_89878265	0.522407	Brain_Amygdala	0.975531	AP3S2	intron_15_90414778_90421497	ENSG00000157823.17	-0.63964
intron_15_89901803_89903216	0.538888	Brain_Amygdala	0.975531	ARPIN	intron_15_90445035_90446448	ENSG00000242498.8	0.614496
intron_15_90903432_90904190	0.538301	Brain_Amygdala	0.975531	MAN2A2	intron_15_91446662_91447420	ENSG00000196547.15	-0.615385
intron_15_90912279_90912517	0.569663	Brain_Amygdala	0.975531	MAN2A2	intron_15_91455509_91455747	ENSG00000196547.15	-0.568548
intron_15_90916256_90916586	0.537277	Brain_Amygdala	0.975531	MAN2A2	intron_15_91459486_91459816	ENSG00000196547.15	0.616935
intron_15_90916256_90918194	0.537277	Brain_Amygdala	0.975531	MAN2A2	intron_15_91459486_91461424	ENSG00000196547.15	-0.616935
intron_15_90932110_90932429	0.51543	Brain_Amygdala	0.975531	HDDC3	intron_15_91475340_91475659	ENSG00000184508.12	0.650406
intron_16_10934004_10941569	0.534228	Brain_Amygdala	0.975531	DEXI	intron_16_11027861_11035426	ENSG00000182108.11	0.621565
intron_16_1212528_1213780	0.541513	Brain_Amygdala	0.975531	CACNA1H	intron_16_1262528_1263780	ENSG00000196557.13	-0.610526
intron_16_1339603_1340922	0.535325	Brain_Amygdala	0.975531	BAIAP3	intron_16_1389604_1390923	ENSG00000007516.14	0.619898
intron_16_1349608_1350058	0.552565	Brain_Amygdala	0.975531	TSR3	intron_16_1399609_1400059	ENSG00000007520.4	-0.593921
intron_16_1506329_1506952	0.558121	Brain_Amygdala	0.975531	TELO2	intron_16_1556330_1556953	ENSG00000100726.15	0.585635
intron_16_1777872_1777946	0.538014	Brain_Amygdala	0.975531	SPSB3	intron_16_1827873_1827947	ENSG00000162032.16	-0.615819
intron_16_1778048_1778134	0.538014	Brain_Amygdala	0.975531	SPSB3	intron_16_1828049_1828135	ENSG00000162032.16	0.615819
intron_16_19537587_19540657	0.53352	Brain_Amygdala	0.975531	CCP110	intron_16_19548909_19551979	ENSG00000103540.17	0.622642
intron_16_22328587_22332060	0.546041	Brain_Amygdala	0.975531	POLR3E	intron_16_22339908_22343381	ENSG00000058600.16	0.603704
intron_16_2775556_2776993	0.52131	Brain_Amygdala	0.975531	ELOB	intron_16_2825557_2826994	ENSG00000103363.16	-0.641327
intron_16_28871983_28872190	0.523681	Brain_Amygdala	0.975531	SH2B1	intron_16_28883304_28883511	ENSG00000178188.16	-0.637681
intron_16_3476337_3479471	0.554074	Brain_Amygdala	0.975531	ENSG00000285329	intron_16_3526337_3529471	ENSG00000285329.1	-0.591667
intron_16_3476337_3479471	0.554074	Brain_Amygdala	0.975531	NAA60	intron_16_3526337_3529471	ENSG00000122390.19	-0.591667
intron_16_4340405_4340920	0.511586	Brain_Amygdala	0.975531	CORO7-PAM16	intron_16_4390406_4390921	ENSG00000103426.12	0.656371
intron_16_4340405_4340920	0.511586	Brain_Amygdala	0.975531	PAM16	intron_16_4390406_4390921	ENSG00000217930.8	0.656371
intron_16_50340086_50350023	0.512298	Brain_Amygdala	0.975531	BRD7	intron_16_50373997_50383934	ENSG00000166164.16	-0.655263
intron_16_5091895_5093484	0.570173	Brain_Amygdala	0.975531	EEF2KMT	intron_16_5141896_5143485	ENSG00000118894.15	0.567797
intron_16_57772288_57785464	0.544218	Brain_Amygdala	0.975531	KIFC3	intron_16_57806200_57819376	ENSG00000140859.16	0.606447
intron_16_57772288_57794999	0.571493	Brain_Amygdala	0.975531	KIFC3	intron_16_57806200_57828911	ENSG00000140859.16	-0.565854
intron_16_670557_670892	0.522863	Brain_Amygdala	0.975531	RHOT2	intron_16_720557_720892	ENSG00000140983.15	-0.638938
intron_16_67181697_67183262	0.559902	Brain_Amygdala	0.975531	MATCAP1	intron_16_67215600_67217165	ENSG00000196123.13	0.582988
intron_16_67184810_67184902	0.559722	Brain_Amygdala	0.975531	EXOC3L1	intron_16_67218713_67218805	ENSG00000179044.16	-0.583255
intron_16_67208090_67208312	0.518925	Brain_Amygdala	0.975531	FBXL9P	intron_16_67241993_67242215	ENSG00000125122.18	0.645003
intron_16_67821225_67824583	0.5559	Brain_Amygdala	0.975531	TSNAXIP1	intron_16_67855128_67858486	ENSG00000102904.15	0.588942
intron_16_67940478_67940737	0.509254	Brain_Amygdala	0.975531	LCAT	intron_16_67974381_67974640	ENSG00000213398.8	-0.66
intron_16_67940478_67942363	0.509254	Brain_Amygdala	0.975531	LCAT	intron_16_67974381_67976266	ENSG00000213398.8	0.66
intron_16_68558568_68563044	0.557736	Brain_Amygdala	0.975531	ZFP90	intron_16_68592471_68596947	ENSG00000184939.16	-0.586207
intron_16_69329179_69329997	0.569347	Brain_Amygdala	0.975531	PDF	intron_16_69363082_69363900	ENSG00000258429.2	0.569014
intron_16_69978003_69978077	0.539401	Brain_Amygdala	0.975531	ENSG00000290459	intron_16_70011906_70011980	ENSG00000290459.1	0.613719
intron_16_69978003_69978077	0.539401	Brain_Amygdala	0.975531	PDXDC2P-NPIPB14P	intron_16_70011906_70011980	ENSG00000196696.14	0.613719
intron_16_69978112_69978222	0.539401	Brain_Amygdala	0.975531	ENSG00000290459	intron_16_70012015_70012125	ENSG00000290459.1	0.613719
intron_16_69978112_69978222	0.539401	Brain_Amygdala	0.975531	NPIPB14P	intron_16_70012015_70012125	ENSG00000226232.9	0.613719
intron_16_69978112_69978222	0.539401	Brain_Amygdala	0.975531	PDXDC2P-NPIPB14P	intron_16_70012015_70012125	ENSG00000196696.14	0.613719
intron_16_71450715_71453243	0.548512	Brain_Amygdala	0.975531	ZNF23	intron_16_71484618_71487146	ENSG00000167377.19	0.599991
intron_16_721941_722084	0.521986	Brain_Amygdala	0.975531	ANTKMT	intron_16_771941_772084	ENSG00000103254.10	-0.640288
intron_16_721941_722309	0.521986	Brain_Amygdala	0.975531	ANTKMT	intron_16_771941_772309	ENSG00000103254.10	0.640288
intron_16_722083_722309	0.521986	Brain_Amygdala	0.975531	ANTKMT	intron_16_772083_772309	ENSG00000103254.10	0.640288
intron_16_74886396_74887683	0.544621	Brain_Amygdala	0.975531	WDR59	intron_16_74920294_74921581	ENSG00000103091.15	0.605839
intron_16_75411952_75412535	0.542726	Brain_Amygdala	0.975531	CFDP1	intron_16_75445850_75446433	ENSG00000153774.9	0.608696
intron_16_81020276_81022755	0.519287	Brain_Amygdala	0.975531	CENPN	intron_16_81053881_81056360	ENSG00000166451.14	0.644444
intron_16_84070776_84074597	0.549175	Brain_Amygdala	0.975531	MBTPS1	intron_16_84104381_84108202	ENSG00000140943.18	-0.598997
intron_16_84081908_84084983	0.550658	Brain_Amygdala	0.975531	MBTPS1	intron_16_84115513_84118588	ENSG00000140943.18	-0.596774
intron_16_8801910_8804767	0.537262	Brain_Amygdala	0.975531	PMM2	intron_16_8895767_8898624	ENSG00000140650.13	-0.616959
intron_16_88656304_88657146	0.540475	Brain_Amygdala	0.975531	MVD	intron_16_88722712_88723554	ENSG00000167508.12	0.612095
intron_16_88656304_88657436	0.5205	Brain_Amygdala	0.975531	MVD	intron_16_88722712_88723844	ENSG00000167508.12	-0.642575
intron_16_88656561_88657436	0.549166	Brain_Amygdala	0.975531	MVD	intron_16_88722969_88723844	ENSG00000167508.12	-0.59901
intron_16_88657247_88657436	0.569148	Brain_Amygdala	0.975531	MVD	intron_16_88723655_88723844	ENSG00000167508.12	0.569307
intron_16_89146049_89154090	0.515083	Brain_Amygdala	0.975531	ACSF3	intron_16_89212457_89220498	ENSG00000176715.17	-0.650943
intron_16_89291183_89305206	0.570836	Brain_Amygdala	0.975531	ANKRD11	intron_16_89357591_89371614	ENSG00000167522.17	0.56682
intron_16_979110_981145	0.536022	Brain_Amygdala	0.975531	CEROX1	intron_16_1029110_1031145	ENSG00000260807.7	-0.61884
intron_16_979273_979601	0.567258	Brain_Amygdala	0.975531	CEROX1	intron_16_1029273_1029601	ENSG00000260807.7	0.572095
intron_17_10729060_10729780	0.511223	Brain_Amygdala	0.975531	TMEM220	intron_17_10632377_10633097	ENSG00000187824.9	0.656934
intron_17_1627920_1628794	0.551423	Brain_Amygdala	0.975531	SLC43A2	intron_17_1531214_1532088	ENSG00000167703.15	0.595628
intron_17_16313614_16316681	0.520576	Brain_Amygdala	0.975531	PIGL	intron_17_16216928_16219995	ENSG00000108474.17	-0.642458
intron_17_17271008_17276035	0.569912	Brain_Amygdala	0.975531	COPS3	intron_17_17174322_17179349	ENSG00000141030.13	0.568182
intron_17_17276164_17281132	0.515692	Brain_Amygdala	0.975531	COPS3	intron_17_17179478_17184446	ENSG00000141030.13	-0.65
intron_17_1783476_1784326	0.560863	Brain_Amygdala	0.975531	SMYD4	intron_17_1686770_1687620	ENSG00000186532.12	-0.58156
intron_17_17898674_17907447	0.545994	Brain_Amygdala	0.975531	TOM1L2	intron_17_17801988_17810761	ENSG00000175662.18	0.603774
intron_17_18791040_18797579	0.537512	Brain_Amygdala	0.975531	TVP23B	intron_17_18694353_18700892	ENSG00000171928.14	0.61658
intron_17_27294435_27303367	0.527906	Brain_Amygdala	0.975531	WSB1	intron_17_25621461_25630393	ENSG00000109046.15	-0.631206
intron_17_27301956_27303367	0.518674	Brain_Amygdala	0.975531	WSB1	intron_17_25628982_25630393	ENSG00000109046.15	0.64539
intron_17_27303635_27304780	0.518674	Brain_Amygdala	0.975531	WSB1	intron_17_25630661_25631806	ENSG00000109046.15	-0.64539
