## Supplementary material for "Genome-wide association studies of hospitalized influenza identify 4 risk loci and a relationship with COVID-19": Supp1_UKBB_GWAS.xlsx (part 131 of 164)

### Sheet: ST4 (continued)
sqtl_hg38	pvalue	tissue	FDR	hgnc_symbol	sqtl_hg19	ensemble_id	zscore
intron_17_27610198_27611494	0.557233	Brain_Amygdala	0.975531	KSR1	intron_17_25937224_25938520	ENSG00000141068.15	0.586957
intron_17_27631304_27638263	0.515875	Brain_Amygdala	0.975531	LGALS9	intron_17_25958330_25965289	ENSG00000168961.17	-0.649718
intron_17_27642348_27643525	0.545318	Brain_Amygdala	0.975531	LGALS9	intron_17_25969374_25970551	ENSG00000168961.17	0.60479
intron_17_29571719_29571832	0.566356	Brain_Amygdala	0.975531	TP53I13	intron_17_27898737_27898850	ENSG00000167543.16	-0.573427
intron_17_29571719_29571857	0.566356	Brain_Amygdala	0.975531	TP53I13	intron_17_27898737_27898875	ENSG00000167543.16	0.573427
intron_17_29575142_29575288	0.511089	Brain_Amygdala	0.975531	GIT1	intron_17_27902160_27902306	ENSG00000108262.16	-0.657143
intron_17_29576674_29576863	0.548221	Brain_Amygdala	0.975531	GIT1	intron_17_27903692_27903881	ENSG00000108262.16	-0.600427
intron_17_29617340_29617478	0.551158	Brain_Amygdala	0.975531	CORO6	intron_17_27944358_27944496	ENSG00000167549.19	-0.596026
intron_17_30743369_30759491	0.570577	Brain_Amygdala	0.975531	ENSG00000290928	intron_17_29070387_29086509	ENSG00000290928.1	-0.567202
intron_17_30743369_30759491	0.570577	Brain_Amygdala	0.975531	SUZ12P1	intron_17_29070387_29086509	ENSG00000264538.8	-0.567202
intron_17_31889403_31892260	0.530516	Brain_Amygdala	0.975531	UTP6	intron_17_30216422_30219279	ENSG00000108651.10	0.627219
intron_17_34980622_34983002	0.544823	Brain_Amygdala	0.975531	LIG3	intron_17_33307641_33310021	ENSG00000005156.12	-0.605536
intron_17_37021014_37031614	0.560285	Brain_Amygdala	0.975531	AATF	intron_17_35378313_35388911	ENSG00000275700.6	0.582418
intron_17_38548709_38549056	0.566182	Brain_Amygdala	0.975531	SRCIN1	intron_17_36704945_36705292	ENSG00000277363.5	-0.573684
intron_17_39662367_39662804	0.559859	Brain_Amygdala	0.975531	STARD3	intron_17_37818620_37819057	ENSG00000131748.16	-0.583051
intron_17_40181373_40181616	0.557593	Brain_Amygdala	0.975531	RAPGEFL1	intron_17_38337625_38337868	ENSG00000108352.13	-0.58642
intron_17_41689069_41689778	0.519968	Brain_Amygdala	0.975531	EIF1	intron_17_39845321_39846030	ENSG00000173812.11	0.643394
intron_17_41966887_41971892	0.515119	Brain_Amygdala	0.975531	CNP	intron_17_40118905_40123910	ENSG00000173786.17	-0.650888
intron_17_41987694_41987819	0.550768	Brain_Amygdala	0.975531	DNAJC7	intron_17_40139712_40139837	ENSG00000168259.17	-0.59661
intron_17_43898380_43904430	0.54211	Brain_Amygdala	0.975531	MPP2	intron_17_41975748_41981798	ENSG00000108852.16	-0.609626
intron_17_44074266_44074680	0.545337	Brain_Amygdala	0.975531	G6PC3	intron_17_42151634_42152048	ENSG00000141349.10	0.604762
intron_17_44074770_44074969	0.545337	Brain_Amygdala	0.975531	G6PC3	intron_17_42152138_42152337	ENSG00000141349.10	-0.604762
intron_17_44075087_44075310	0.545337	Brain_Amygdala	0.975531	G6PC3	intron_17_42152455_42152678	ENSG00000141349.10	0.604762
intron_17_44304207_44307292	0.569123	Brain_Amygdala	0.975531	RUNDC3A-AS1	intron_17_42381575_42384660	ENSG00000267750.6	0.569343
intron_17_44436545_44438671	0.520655	Brain_Amygdala	0.975531	GPATCH8	intron_17_42513913_42516039	ENSG00000186566.13	0.642336
intron_17_47142022_47142229	0.547768	Brain_Amygdala	0.975531	CDC27	intron_17_45219388_45219595	ENSG00000004897.12	0.601108
intron_17_47142025_47142229	0.547768	Brain_Amygdala	0.975531	CDC27	intron_17_45219391_45219595	ENSG00000004897.12	-0.601108
intron_17_47828670_47829139	0.530391	Brain_Amygdala	0.975531	MRPL10	intron_17_45906036_45906505	ENSG00000159111.13	-0.627409
intron_17_47828670_47831311	0.530391	Brain_Amygdala	0.975531	MRPL10	intron_17_45906036_45908677	ENSG00000159111.13	0.627409
intron_17_4818385_4818494	0.526325	Brain_Amygdala	0.975531	PLD2	intron_17_4721680_4721789	ENSG00000129219.14	-0.633626
intron_17_4981831_4982757	0.525679	Brain_Amygdala	0.975531	CAMTA2	intron_17_4885126_4886052	ENSG00000108509.21	-0.634615
intron_17_4982227_4982757	0.513853	Brain_Amygdala	0.975531	CAMTA2	intron_17_4885522_4886052	ENSG00000108509.21	-0.65285
intron_17_4994475_4995806	0.515692	Brain_Amygdala	0.975531	INCA1	intron_17_4897770_4899101	ENSG00000196388.9	-0.65
intron_17_4994475_4997496	0.515692	Brain_Amygdala	0.975531	INCA1	intron_17_4897770_4900791	ENSG00000196388.9	0.65
intron_17_5422829_5426236	0.514289	Brain_Amygdala	0.975531	RPAIN	intron_17_5326149_5329556	ENSG00000129197.15	-0.652174
intron_17_5480582_5482809	0.567709	Brain_Amygdala	0.975531	DERL2	intron_17_5383902_5386129	ENSG00000072849.11	-0.571429
intron_17_55822927_55842727	0.544474	Brain_Amygdala	0.975531	PCTP	intron_17_53900288_53920088	ENSG00000141179.14	-0.606061
intron_17_56946511_56949387	0.534804	Brain_Amygdala	0.975531	COIL	intron_17_55023872_55026748	ENSG00000121058.5	-0.62069
intron_17_59878334_59886083	0.526424	Brain_Amygdala	0.975531	TUBD1	intron_17_57955695_57963444	ENSG00000108423.15	0.633475
intron_17_66183307_66191659	0.554116	Brain_Amygdala	0.975531	CEP112	intron_17_64179425_64187777	ENSG00000154240.18	0.591603
intron_17_69271289_69273943	0.56938	Brain_Amygdala	0.975531	ABCA5	intron_17_67267430_67270084	ENSG00000154265.16	0.568965
intron_17_69271289_69273959	0.56938	Brain_Amygdala	0.975531	ABCA5	intron_17_67267430_67270100	ENSG00000154265.16	-0.568965
intron_17_7224393_7224480	0.519993	Brain_Amygdala	0.975531	ACADVL	intron_17_7127712_7127799	ENSG00000072778.20	-0.643357
intron_17_7224393_7224484	0.519993	Brain_Amygdala	0.975531	ACADVL	intron_17_7127712_7127803	ENSG00000072778.20	0.643357
intron_17_7403390_7403627	0.568701	Brain_Amygdala	0.975531	TMEM256	intron_17_7306709_7306946	ENSG00000205544.4	0.569966
intron_17_7403390_7403658	0.572071	Brain_Amygdala	0.975531	TMEM256-PLSCR3	intron_17_7306709_7306977	ENSG00000262481.5	-0.565004
intron_17_7403390_7403658	0.572071	Brain_Amygdala	0.975531	TMEM256	intron_17_7306709_7306977	ENSG00000205544.4	-0.565004
intron_17_74872133_74872243	0.51154	Brain_Amygdala	0.975531	FDXR	intron_17_72868258_72868368	ENSG00000161513.12	-0.656442
intron_17_74872133_74872866	0.51154	Brain_Amygdala	0.975531	FDXR	intron_17_72868258_72868991	ENSG00000161513.12	0.656442
intron_17_75613777_75613981	0.571785	Brain_Amygdala	0.975531	MYO15B	intron_17_73609858_73610062	ENSG00000266714.11	-0.565425
intron_17_75620357_75620467	0.556641	Brain_Amygdala	0.975531	MYO15B	intron_17_73616437_73616547	ENSG00000266714.11	0.587838
intron_17_75620636_75621031	0.556641	Brain_Amygdala	0.975531	MYO15B	intron_17_73616716_73617111	ENSG00000266714.11	-0.587838
intron_17_75752356_75752446	0.559764	Brain_Amygdala	0.975531	ITGB4	intron_17_73748437_73748527	ENSG00000132470.14	0.583192
intron_17_7626793_7626943	0.570459	Brain_Amygdala	0.975531	SAT2	intron_17_7530111_7530261	ENSG00000141504.12	0.567376
intron_17_7626793_7627143	0.565651	Brain_Amygdala	0.975531	SAT2	intron_17_7530111_7530461	ENSG00000141504.12	-0.574468
intron_17_7627044_7627143	0.55136	Brain_Amygdala	0.975531	SAT2	intron_17_7530362_7530461	ENSG00000141504.12	0.595724
intron_17_7627226_7627363	0.565651	Brain_Amygdala	0.975531	SAT2	intron_17_7530544_7530681	ENSG00000141504.12	-0.574468
intron_17_7627414_7627553	0.570459	Brain_Amygdala	0.975531	SAT2	intron_17_7530732_7530871	ENSG00000141504.12	0.567376
intron_17_7627414_7627557	0.570459	Brain_Amygdala	0.975531	SAT2	intron_17_7530732_7530875	ENSG00000141504.12	-0.567376
intron_17_76479854_76481375	0.526174	Brain_Amygdala	0.975531	RHBDF2	intron_17_74475936_74477457	ENSG00000129667.13	0.633857
intron_17_76557857_76561288	0.513055	Brain_Amygdala	0.975531	SNHG16	intron_17_74553939_74557370	ENSG00000163597.17	0.654088
intron_17_76559043_76561288	0.513055	Brain_Amygdala	0.975531	SNHG16	intron_17_74555125_74557370	ENSG00000163597.17	-0.654088
intron_17_78202751_78204828	0.53957	Brain_Amygdala	0.975531	AFMID	intron_17_76198832_76200909	ENSG00000183077.16	0.613464
intron_17_78378808_78392476	0.532879	Brain_Amygdala	0.975531	PGS1	intron_17_76374889_76388557	ENSG00000087157.19	-0.623618
intron_17_7857198_7857383	0.572558	Brain_Amygdala	0.975531	NAA38	intron_17_7760516_7760701	ENSG00000183011.14	-0.564288
intron_17_78855864_78857522	0.534804	Brain_Amygdala	0.975531	TIMP2	intron_17_76851946_76853604	ENSG00000035862.13	0.62069
intron_17_79083951_79084538	0.512357	Brain_Amygdala	0.975531	ENGASE	intron_17_77080033_77080620	ENSG00000167280.17	-0.655172
intron_17_80429831_80436133	0.559669	Brain_Amygdala	0.975531	ENDOV	intron_17_78403631_78409933	ENSG00000173818.17	0.583333
intron_17_80625793_80643728	0.570329	Brain_Amygdala	0.975531	RPTOR	intron_17_78599593_78617528	ENSG00000141564.16	0.567568
intron_17_81237459_81238514	0.539473	Brain_Amygdala	0.975531	TEPSIN	intron_17_79211259_79212314	ENSG00000167302.11	0.61361
intron_17_81237459_81238986	0.539473	Brain_Amygdala	0.975531	TEPSIN	intron_17_79211259_79212786	ENSG00000167302.11	-0.61361
intron_17_81277133_81280609	0.516259	Brain_Amygdala	0.975531	SLC38A10	intron_17_79250933_79254409	ENSG00000157637.13	0.649123
intron_17_81551203_81551928	0.51919	Brain_Amygdala	0.975531	FAAP100	intron_17_79518229_79518954	ENSG00000185504.17	0.644595
intron_17_81979239_81983554	0.533019	Brain_Amygdala	0.975531	ASPSCR1	intron_17_79937115_79941430	ENSG00000169696.16	0.623404
intron_17_82019381_82019510	0.526152	Brain_Amygdala	0.975531	CENPX	intron_17_79977257_79977386	ENSG00000169689.15	-0.633891
intron_17_82028683_82029093	0.518093	Brain_Amygdala	0.975531	LRRC45	intron_17_79986559_79986969	ENSG00000169683.8	0.646288
intron_17_82037013_82037450	0.565725	Brain_Amygdala	0.975531	DCXR	intron_17_79994889_79995326	ENSG00000169738.8	0.574359
intron_17_82062973_82064126	0.557334	Brain_Amygdala	0.975531	DUS1L	intron_17_80020849_80022002	ENSG00000169718.18	-0.586806
intron_17_82411530_82415406	0.521533	Brain_Amygdala	0.975531	OGFOD3	intron_17_80369406_80373282	ENSG00000181396.13	0.640984
intron_17_82932735_82937271	0.531971	Brain_Amygdala	0.975531	TBCD	intron_17_80890611_80895147	ENSG00000141556.22	-0.625
intron_17_82932855_82937271	0.556374	Brain_Amygdala	0.975531	TBCD	intron_17_80890731_80895147	ENSG00000141556.22	0.588235
intron_18_10455039_10471530	0.543102	Brain_Amygdala	0.975531	APCDD1	intron_18_10455036_10471527	ENSG00000154856.13	0.608129
intron_18_11893576_11896984	0.53467	Brain_Amygdala	0.975531	MPPE1	intron_18_11893575_11896983	ENSG00000154889.17	-0.620893
intron_18_11981765_11999054	0.561915	Brain_Amygdala	0.975531	IMPA2	intron_18_11981764_11999053	ENSG00000141401.12	0.58
intron_18_23522906_23533355	0.549421	Brain_Amygdala	0.975531	NPC1	intron_18_21102870_21113319	ENSG00000141458.13	0.598628
intron_18_2960849_3013087	0.519993	Brain_Amygdala	0.975531	LPIN2	intron_18_2960847_3013085	ENSG00000101577.11	0.643357
intron_18_34827676_34829041	0.520557	Brain_Amygdala	0.975531	DTNA	intron_18_32407640_32409005	ENSG00000134769.23	0.642487
intron_18_36138872_36139419	0.554152	Brain_Amygdala	0.975531	ELP2	intron_18_33718835_33719382	ENSG00000134759.14	-0.591549
intron_18_36138872_36141137	0.554152	Brain_Amygdala	0.975531	ELP2	intron_18_33718835_33721100	ENSG00000134759.14	0.591549
intron_18_36139613_36141137	0.554152	Brain_Amygdala	0.975531	ELP2	intron_18_33719576_33721100	ENSG00000134759.14	-0.591549
intron_18_48636685_48663752	0.522312	Brain_Amygdala	0.975531	CTIF	intron_18_46163056_46190123	ENSG00000134030.14	0.639785
intron_18_50806850_50819581	0.538301	Brain_Amygdala	0.975531	MRO	intron_18_48333220_48345951	ENSG00000134042.14	-0.615385
intron_18_50809404_50819581	0.538301	Brain_Amygdala	0.975531	MRO	intron_18_48335774_48345951	ENSG00000134042.14	0.615385
intron_18_5239049_5240648	0.567099	Brain_Amygdala	0.975531	LINC00667	intron_18_5239048_5240647	ENSG00000263753.10	0.57233
intron_18_5241255_5241699	0.541485	Brain_Amygdala	0.975531	LINC00667	intron_18_5241254_5241698	ENSG00000263753.10	0.610569
intron_18_5401043_5406777	0.508796	Brain_Amygdala	0.975531	EPB41L3	intron_18_5401042_5406776	ENSG00000082397.18	0.660714
intron_18_5410619_5419711	0.512621	Brain_Amygdala	0.975531	EPB41L3	intron_18_5410618_5419710	ENSG00000082397.18	-0.654762
intron_18_58948229_58953518	0.558154	Brain_Amygdala	0.975531	ZNF532	intron_18_56615461_56620750	ENSG00000074657.14	-0.585586
intron_18_691106_693882	0.552219	Brain_Amygdala	0.975531	ENOSF1	intron_18_691106_693882	ENSG00000132199.20	0.594438
intron_18_74496431_74499937	0.571588	Brain_Amygdala	0.975531	CNDP2	intron_18_72163666_72167172	ENSG00000133313.15	0.565714
intron_18_74559472_74560856	0.559969	Brain_Amygdala	0.975531	CNDP1	intron_18_72226707_72228091	ENSG00000150656.15	0.582888
intron_18_74559472_74562047	0.559969	Brain_Amygdala	0.975531	CNDP1	intron_18_72226707_72229282	ENSG00000150656.15	-0.582888
intron_18_77066385_77087346	0.510606	Brain_Amygdala	0.975531	MBP	intron_18_74778341_74799302	ENSG00000197971.16	0.657895
intron_18_77066385_77105211	0.510606	Brain_Amygdala	0.975531	MBP	intron_18_74778341_74817167	ENSG00000197971.16	-0.657895
intron_18_79904183_79915387	0.557397	Brain_Amygdala	0.975531	SLC66A2	intron_18_77664183_77675387	ENSG00000122490.19	0.586713
intron_18_9562075_9563378	0.527041	Brain_Amygdala	0.975531	PPP4R1	intron_18_9562073_9563376	ENSG00000154845.16	0.63253
intron_19_10353646_10354042	0.545905	Brain_Amygdala	0.975531	TYK2	intron_19_10464322_10464718	ENSG00000105397.15	0.603908
intron_19_11357739_11359532	0.513913	Brain_Amygdala	0.975531	PLPPR2	intron_19_11468415_11470208	ENSG00000105520.11	-0.652757
intron_19_12995864_13025021	0.519257	Brain_Amygdala	0.975531	NFIX	intron_19_13106678_13135835	ENSG00000008441.19	-0.644491
intron_19_1358464_1358588	0.565589	Brain_Amygdala	0.975531	PWWP3A	intron_19_1358463_1358587	ENSG00000160953.17	-0.574559
intron_19_1358464_1360136	0.565589	Brain_Amygdala	0.975531	PWWP3A	intron_19_1358463_1360135	ENSG00000160953.17	0.574559
intron_19_13731950_13732175	0.564649	Brain_Amygdala	0.975531	YJU2B	intron_19_13842764_13842989	ENSG00000104957.14	-0.575949
intron_19_14107409_14117502	0.558092	Brain_Amygdala	0.975531	PRKACA	intron_19_14218221_14228314	ENSG00000072062.16	-0.585678
intron_19_14152150_14152309	0.528446	Brain_Amygdala	0.975531	ADGRL1	intron_19_14262962_14263121	ENSG00000072071.17	-0.63038
intron_19_16203615_16206341	0.52871	Brain_Amygdala	0.975531	AP1M1	intron_19_16314426_16317152	ENSG00000072958.9	-0.629977
intron_19_17611855_17617702	0.565486	Brain_Amygdala	0.975531	UNC13A	intron_19_17722664_17728511	ENSG00000130477.16	-0.574713
intron_19_18147017_18147443	0.52157	Brain_Amygdala	0.975531	MAST3	intron_19_18257827_18258253	ENSG00000099308.13	-0.640927
intron_19_18907112_18910971	0.559209	Brain_Amygdala	0.975531	COPE	intron_19_19017921_19021780	ENSG00000105669.14	-0.584017
intron_19_18907112_18910971	0.559209	Brain_Amygdala	0.975531	ENSG00000268193	intron_19_19017921_19021780	ENSG00000268193.5	-0.584017
intron_19_19532740_19533104	0.568344	Brain_Amygdala	0.975531	ENSG00000258674	intron_19_19643549_19643913	ENSG00000258674.5	-0.570492
intron_19_19532740_19533104	0.568344	Brain_Amygdala	0.975531	YJEFN3	intron_19_19643549_19643913	ENSG00000250067.12	-0.570492
intron_19_19532740_19535034	0.568344	Brain_Amygdala	0.975531	YJEFN3	intron_19_19643549_19645843	ENSG00000250067.12	0.570492
intron_19_2109207_2109873	0.56511	Brain_Amygdala	0.975531	AP3D1	intron_19_2109206_2109872	ENSG00000065000.20	0.575269
intron_19_27715858_27732796	0.521406	Brain_Amygdala	0.975531	LINC00662	intron_19_28206766_28223704	ENSG00000261824.8	-0.641179
intron_19_33209021_33209308	0.522074	Brain_Amygdala	0.975531	SLC7A10	intron_19_33699927_33700214	ENSG00000130876.11	-0.640152
intron_19_3453916_3456550	0.515924	Brain_Amygdala	0.975531	NFIC	intron_19_3453914_3456548	ENSG00000141905.19	0.649641
intron_19_34677833_34678737	0.543834	Brain_Amygdala	0.975531	ZNF302	intron_19_35168738_35169642	ENSG00000089335.22	-0.607025
intron_19_35066826_35086956	0.558525	Brain_Amygdala	0.975531	HPN-AS1	intron_19_35557730_35577860	ENSG00000227392.3	0.585034
intron_19_35546808_35546945	0.572684	Brain_Amygdala	0.975531	TMEM147	intron_19_36037710_36037847	ENSG00000105677.12	-0.564103
intron_19_35873713_35874504	0.53963	Brain_Amygdala	0.975531	APLP1	intron_19_36364615_36365406	ENSG00000105290.13	-0.613372
intron_19_35874662_35874741	0.53963	Brain_Amygdala	0.975531	APLP1	intron_19_36365564_36365643	ENSG00000105290.13	0.613372
intron_19_36151546_36151669	0.56841	Brain_Amygdala	0.975531	COX7A1	intron_19_36642448_36642571	ENSG00000161281.11	-0.570395
intron_19_36551977_36554670	0.53352	Brain_Amygdala	0.975531	ZNF529	intron_19_37042879_37045572	ENSG00000186020.13	-0.622642
intron_19_3662001_3664822	0.518464	Brain_Amygdala	0.975531	PIP5K1C	intron_19_3661999_3664820	ENSG00000186111.11	0.645714
intron_19_37508403_37520184	0.529662	Brain_Amygdala	0.975531	ZNF793	intron_19_37999305_38011086	ENSG00000188227.14	-0.628523
intron_19_3778595_3778992	0.515706	Brain_Amygdala	0.975531	MATK	intron_19_3778593_3778990	ENSG00000007264.15	0.649979
intron_19_38587817_38589178	0.541714	Brain_Amygdala	0.975531	MAP4K1	intron_19_39078457_39079818	ENSG00000104814.13	0.610224
intron_19_38918008_38918094	0.567161	Brain_Amygdala	0.975531	ENSG00000269547	intron_19_39408648_39408734	ENSG00000269547.1	0.572237
intron_19_38918008_38918094	0.567161	Brain_Amygdala	0.975531	SARS2	intron_19_39408648_39408734	ENSG00000104835.15	0.572237
intron_19_39099142_39100227	0.562153	Brain_Amygdala	0.975531	ACP7	intron_19_39589782_39590867	ENSG00000183760.11	-0.579646
intron_19_40213188_40213517	0.539515	Brain_Amygdala	0.975531	MAP3K10	intron_19_40719095_40719424	ENSG00000130758.8	0.613546
intron_19_40236104_40237969	0.556829	Brain_Amygdala	0.975531	AKT2	intron_19_40742011_40743876	ENSG00000105221.18	-0.587558
intron_19_40365930_40366384	0.552573	Brain_Amygdala	0.975531	PLD3	intron_19_40871837_40872291	ENSG00000105223.21	0.593909
intron_19_41423169_41424502	0.541392	Brain_Amygdala	0.975531	BCKDHA	intron_19_41929074_41930407	ENSG00000248098.12	0.61071
intron_19_45423381_45423781	0.553549	Brain_Amygdala	0.975531	ERCC1	intron_19_45926639_45927039	ENSG00000012061.16	0.592451
intron_19_45423381_45423823	0.562335	Brain_Amygdala	0.975531	ERCC1	intron_19_45926639_45927081	ENSG00000012061.16	-0.579377
intron_19_45619191_45621207	0.539918	Brain_Amygdala	0.975531	EML2	intron_19_46122449_46124465	ENSG00000125746.18	-0.612938
intron_19_46304088_46305245	0.553454	Brain_Amygdala	0.975531	HIF3A	intron_19_46807345_46808502	ENSG00000124440.16	0.592593
intron_19_46738888_46739310	0.544397	Brain_Amygdala	0.975531	STRN4	intron_19_47242145_47242567	ENSG00000090372.15	0.606178
intron_19_46738888_46740164	0.544397	Brain_Amygdala	0.975531	STRN4	intron_19_47242145_47243421	ENSG00000090372.15	0.606178
intron_19_4769351_4769578	0.56211	Brain_Amygdala	0.975531	MIR7-3HG	intron_19_4769363_4769590	ENSG00000176840.14	0.57971
intron_19_4769351_4769630	0.56211	Brain_Amygdala	0.975531	MIR7-3HG	intron_19_4769363_4769642	ENSG00000176840.14	-0.57971
intron_19_48333433_48334008	0.521623	Brain_Amygdala	0.975531	TMEM143	intron_19_48836690_48837265	ENSG00000161558.11	-0.640845
intron_19_48720997_48721854	0.511223	Brain_Amygdala	0.975531	RASIP1	intron_19_49224254_49225111	ENSG00000105538.10	0.656934
intron_19_49168097_49168260	0.534191	Brain_Amygdala	0.975531	TRPM4	intron_19_49671354_49671517	ENSG00000130529.16	0.621622
intron_19_49476566_49478963	0.558611	Brain_Amygdala	0.975531	FLT3LG	intron_19_49979823_49982220	ENSG00000090554.13	-0.584906
intron_19_49476566_49480298	0.558611	Brain_Amygdala	0.975531	FLT3LG	intron_19_49979823_49983555	ENSG00000090554.13	-0.584906
intron_19_49696602_49697326	0.546211	Brain_Amygdala	0.975531	CPT1C	intron_19_50199859_50200583	ENSG00000169169.15	0.603448
intron_19_49697465_49700684	0.553881	Brain_Amygdala	0.975531	CPT1C	intron_19_50200722_50203941	ENSG00000169169.15	0.591954
intron_19_50281842_50286482	0.554786	Brain_Amygdala	0.975531	MYH14	intron_19_50785099_50789739	ENSG00000105357.20	-0.590604
intron_19_50512810_50512927	0.549223	Brain_Amygdala	0.975531	ASPDH	intron_19_51016067_51016184	ENSG00000204653.10	0.598926
intron_19_5229342_5229491	0.525405	Brain_Amygdala	0.975531	PTPRS	intron_19_5229353_5229502	ENSG00000105426.19	-0.635036
intron_19_53253156_53254834	0.546548	Brain_Amygdala	0.975531	ZNF677	intron_19_53756409_53758087	ENSG00000197928.11	0.602941
intron_19_55455330_55455636	0.551886	Brain_Amygdala	0.975531	ISOC2	intron_19_55966697_55967003	ENSG00000063241.8	0.594937
intron_19_5786845_5787061	0.511196	Brain_Amygdala	0.975531	DUS3L	intron_19_5786856_5787072	ENSG00000141994.16	0.656977
intron_19_58001370_58002780	0.56506	Brain_Amygdala	0.975531	ZNF606	intron_19_58512738_58514148	ENSG00000166704.13	0.575342
intron_19_58393487_58394497	0.542211	Brain_Amygdala	0.975531	RPS5	intron_19_58904854_58905864	ENSG00000083845.9	-0.609472
intron_19_6443656_6444151	0.539108	Brain_Amygdala	0.975531	SLC25A23	intron_19_6443667_6444162	ENSG00000125648.15	-0.614162
intron_19_8422016_8426609	0.568359	Brain_Amygdala	0.975531	MARCHF2	intron_19_8486900_8491493	ENSG00000099785.11	-0.57047
intron_19_8825108_8830770	0.532041	Brain_Amygdala	0.975531	ZNF558	intron_19_8935784_8941446	ENSG00000167785.9	-0.624893
intron_19_9531067_9532845	0.572512	Brain_Amygdala	0.975531	ZNF426	intron_19_9641743_9643521	ENSG00000130818.12	0.564356
intron_1_1013576_1013984	0.54522	Brain_Amygdala	0.975531	ISG15	intron_1_948956_949364	ENSG00000187608.10	0.604938
intron_1_10261970_10267380	0.526634	Brain_Amygdala	0.975531	KIF1B	intron_1_10322028_10327438	ENSG00000054523.20	0.633152
intron_1_108807549_108808783	0.537128	Brain_Amygdala	0.975531	STXBP3	intron_1_109350171_109351405	ENSG00000116266.11	0.617162
intron_1_111454356_111456086	0.546682	Brain_Amygdala	0.975531	ATP5PB	intron_1_111996978_111998708	ENSG00000116459.11	-0.60274
intron_1_114709728_114713800	0.52696	Brain_Amygdala	0.975531	NRAS	intron_1_115252349_115256421	ENSG00000213281.5	-0.632653
intron_1_119723441_119724319	0.54544	Brain_Amygdala	0.975531	PHGDH	intron_1_120266064_120266942	ENSG00000092621.13	0.604607
intron_1_1284090_1285926	0.565225	Brain_Amygdala	0.975531	SCNN1D	intron_1_1219470_1221306	ENSG00000162572.21	-0.575097
intron_1_1323287_1324581	0.55875	Brain_Amygdala	0.975531	INTS11	intron_1_1258667_1259961	ENSG00000127054.22	0.584699
intron_1_147268878_147272171	0.549413	Brain_Amygdala	0.975531	CHD1L	intron_1_146740537_146743832	ENSG00000131778.20	0.598639
intron_1_147268878_147272171	0.549413	Brain_Amygdala	0.975531	ENSG00000237188	intron_1_146740537_146743832	ENSG00000237188.5	0.598639
intron_1_149914187_149917739	0.536897	Brain_Amygdala	0.975531	SV2A	intron_1_149885739_149889291	ENSG00000159164.10	0.617512
intron_1_151232703_151234197	0.567709	Brain_Amygdala	0.975531	PIP5K1A	intron_1_151205179_151206673	ENSG00000143398.20	0.571429
intron_1_151761552_151762105	0.555473	Brain_Amygdala	0.975531	MRPL9	intron_1_151734028_151734581	ENSG00000143436.11	0.58958
intron_1_153631111_153632034	0.536808	Brain_Amygdala	0.975531	ENSG00000271853	intron_1_153603587_153604510	ENSG00000271853.5	-0.617647
intron_1_153638448_153642243	0.56132	Brain_Amygdala	0.975531	CHTOP	intron_1_153610924_153614719	ENSG00000160679.13	0.580882
intron_1_153638448_153645064	0.56132	Brain_Amygdala	0.975531	CHTOP	intron_1_153610924_153617540	ENSG00000160679.13	0.580882
intron_1_154945117_154945572	0.569123	Brain_Amygdala	0.975531	PBXIP1	intron_1_154917593_154918048	ENSG00000163346.17	0.569343
intron_1_156253508_156259005	0.520725	Brain_Amygdala	0.975531	SMG5	intron_1_156223299_156228796	ENSG00000198952.8	0.642229
intron_1_156598121_156598227	0.508601	Brain_Amygdala	0.975531	GPATCH4	intron_1_156567913_156568019	ENSG00000160818.17	0.661017
intron_1_156745373_156747435	0.521395	Brain_Amygdala	0.975531	HDGF	intron_1_156715165_156717227	ENSG00000143321.19	0.641196
intron_1_156745373_156751343	0.521395	Brain_Amygdala	0.975531	HDGF	intron_1_156715165_156721135	ENSG00000143321.19	-0.641196
intron_1_156937005_156937249	0.565486	Brain_Amygdala	0.975531	ARHGEF11	intron_1_156906797_156907041	ENSG00000132694.19	0.574713
intron_1_156957815_156958742	0.550039	Brain_Amygdala	0.975531	ARHGEF11	intron_1_156927607_156928534	ENSG00000132694.19	0.597701
intron_1_160332557_160333603	0.55145	Brain_Amygdala	0.975531	COPA	intron_1_160302347_160303393	ENSG00000122218.17	0.595588
intron_1_160333679_160335242	0.55145	Brain_Amygdala	0.975531	COPA	intron_1_160303469_160305032	ENSG00000122218.17	-0.595588
intron_1_161118178_161118786	0.533904	Brain_Amygdala	0.975531	NIT1	intron_1_161087968_161088576	ENSG00000158793.14	-0.622058
intron_1_161122523_161123075	0.55946	Brain_Amygdala	0.975531	DEDD	intron_1_161092313_161092865	ENSG00000158796.17	0.583643
intron_1_161167234_161170620	0.558318	Brain_Amygdala	0.975531	PPOX	intron_1_161137024_161140410	ENSG00000143224.18	0.585341
intron_1_161168127_161168413	0.558318	Brain_Amygdala	0.975531	PPOX	intron_1_161137917_161138203	ENSG00000143224.18	0.585341
intron_1_161168127_161168445	0.562916	Brain_Amygdala	0.975531	PPOX	intron_1_161137917_161138235	ENSG00000143224.18	0.578516
intron_1_161210710_161212351	0.552909	Brain_Amygdala	0.975531	NDUFS2	intron_1_161180500_161182141	ENSG00000158864.13	0.593407
intron_1_17071491_17074856	0.533161	Brain_Amygdala	0.975531	PADI2	intron_1_17397986_17401351	ENSG00000117115.13	0.623188
intron_1_17079415_17082545	0.514289	Brain_Amygdala	0.975531	PADI2	intron_1_17405910_17409040	ENSG00000117115.13	-0.652174
intron_1_173845291_173850327	0.566929	Brain_Amygdala	0.975531	DARS2	intron_1_173814429_173819465	ENSG00000117593.12	-0.572581
intron_1_177932569_177932698	0.555239	Brain_Amygdala	0.975531	CRYZL2P-SEC16B	intron_1_177901704_177901833	ENSG00000254154.8	0.589928
intron_1_177932569_177932698	0.555239	Brain_Amygdala	0.975531	SEC16B	intron_1_177901704_177901833	ENSG00000120341.19	0.589928
intron_1_178008149_178022440	0.566419	Brain_Amygdala	0.975531	CRYZL2P	intron_1_177977284_177991575	ENSG00000242193.11	-0.573333
intron_1_180936670_180938555	0.526653	Brain_Amygdala	0.975531	KIAA1614	intron_1_180905806_180907691	ENSG00000135835.12	0.633123
intron_1_182794439_182803698	0.527808	Brain_Amygdala	0.975531	NPL	intron_1_182763574_182772833	ENSG00000135838.14	-0.631356
intron_1_183547252_183549208	0.562256	Brain_Amygdala	0.975531	SMG7	intron_1_183516387_183518343	ENSG00000116698.22	-0.579494
intron_1_186323870_186325764	0.535317	Brain_Amygdala	0.975531	TPR	intron_1_186293002_186294896	ENSG00000047410.14	-0.61991
intron_1_204620218_204633144	0.510145	Brain_Amygdala	0.975531	LRRN2	intron_1_204589346_204602272	ENSG00000170382.12	0.658612
intron_1_20813239_20817392	0.571926	Brain_Amygdala	0.975531	EIF4G3	intron_1_21139732_21143885	ENSG00000075151.24	-0.565217
intron_1_212739601_212782372	0.566402	Brain_Amygdala	0.975531	NSL1	intron_1_212912943_212955714	ENSG00000117697.15	-0.573359
intron_1_214281427_214305187	0.563317	Brain_Amygdala	0.975531	SMYD2	intron_1_214454770_214478530	ENSG00000143499.14	0.577922
intron_1_214281427_214314762	0.563317	Brain_Amygdala	0.975531	SMYD2	intron_1_214454770_214488105	ENSG00000143499.14	0.577922
intron_1_219174304_219179147	0.57256	Brain_Amygdala	0.975531	LYPLAL1	intron_1_219347646_219352489	ENSG00000143353.12	-0.564286
intron_1_222584297_222588443	0.547575	Brain_Amygdala	0.975531	TAF1A	intron_1_222757639_222761785	ENSG00000143498.18	0.601399
intron_1_224326464_224330071	0.559393	Brain_Amygdala	0.975531	NVL	intron_1_224514166_224517773	ENSG00000143748.18	0.583744
intron_1_228292786_228293353	0.555239	Brain_Amygdala	0.975531	OBSCN	intron_1_228480487_228481054	ENSG00000154358.23	-0.589928
intron_1_23408726_23417249	0.523074	Brain_Amygdala	0.975531	TCEA3	intron_1_23735219_23743742	ENSG00000204219.11	0.638614
intron_1_235380149_235401503	0.535885	Brain_Amygdala	0.975531	TBCE	intron_1_235543464_235564818	ENSG00000285053.1	0.619048
intron_1_235380149_235401503	0.535885	Brain_Amygdala	0.975531	TBCE	intron_1_235543464_235564818	ENSG00000284770.2	0.619048
intron_1_235380149_235414433	0.535885	Brain_Amygdala	0.975531	TBCE	intron_1_235543464_235577748	ENSG00000285053.1	-0.619048
intron_1_235380149_235414433	0.535885	Brain_Amygdala	0.975531	TBCE	intron_1_235543464_235577748	ENSG00000284770.2	-0.619048
intron_1_240329167_240329339	0.571627	Brain_Amygdala	0.975531	FMN2	intron_1_240492467_240492639	ENSG00000155816.21	0.565657
intron_1_26185186_26187168	0.568391	Brain_Amygdala	0.975531	CNKSR1	intron_1_26511677_26513659	ENSG00000142675.18	0.570423
intron_1_26286037_26296919	0.541345	Brain_Amygdala	0.975531	UBXN11	intron_1_26612528_26623410	ENSG00000158062.21	-0.61078
intron_1_26446432_26447559	0.525307	Brain_Amygdala	0.975531	DHDDS	intron_1_26772923_26774050	ENSG00000117682.18	-0.635186
intron_1_27357876_27358181	0.544817	Brain_Amygdala	0.975531	MAP3K6	intron_1_27684367_27684672	ENSG00000142733.18	-0.605545
intron_1_31633314_31644841	0.55926	Brain_Amygdala	0.975531	PEF1	intron_1_32098915_32110442	ENSG00000162517.13	0.583942
intron_1_31653676_31653867	0.546137	Brain_Amygdala	0.975531	COL16A1	intron_1_32119277_32119468	ENSG00000084636.18	0.603559
intron_1_32239425_32239869	0.533745	Brain_Amygdala	0.975531	ENSG00000291132	intron_1_32705026_32705470	ENSG00000291132.1	0.622299
intron_1_33331462_33332275	0.519362	Brain_Amygdala	0.975531	PHC2	intron_1_33797063_33797876	ENSG00000134686.21	-0.64433
intron_1_33375593_33430976	0.522709	Brain_Amygdala	0.975531	PHC2	intron_1_33841194_33896577	ENSG00000134686.21	0.639175
intron_1_3496783_3496988	0.572847	Brain_Amygdala	0.975531	MEGF6	intron_1_3413347_3413552	ENSG00000162591.17	0.563863
intron_1_35325405_35358925	0.526792	Brain_Amygdala	0.975531	ZMYM4	intron_1_35791006_35824526	ENSG00000146463.12	-0.632911
intron_1_36137322_36137796	0.553112	Brain_Amygdala	0.975531	TRAPPC3	intron_1_36602923_36603397	ENSG00000054116.12	0.593103
intron_1_36418255_36418991	0.550239	Brain_Amygdala	0.975531	OSCP1	intron_1_36883856_36884592	ENSG00000116885.18	0.597403
intron_1_39368314_39370030	0.540064	Brain_Amygdala	0.975531	MACF1	intron_1_39833986_39835702	ENSG00000127603.32	0.612717
intron_1_39370186_39372479	0.547736	Brain_Amygdala	0.975531	MACF1	intron_1_39835858_39838151	ENSG00000127603.32	-0.601156
intron_1_40314387_40315238	0.539454	Brain_Amygdala	0.975531	COL9A2	intron_1_40780059_40780910	ENSG00000049089.15	0.613639
intron_1_40314387_40315590	0.543916	Brain_Amygdala	0.975531	COL9A2	intron_1_40780059_40781262	ENSG00000049089.15	-0.606903
intron_1_42440025_42455888	0.540064	Brain_Amygdala	0.975531	ZMYND12	intron_1_42905696_42921559	ENSG00000066185.13	-0.612717
intron_1_43993964_43995108	0.527865	Brain_Amygdala	0.975531	CCDC24	intron_1_44459636_44460780	ENSG00000159214.13	-0.631268
intron_1_43995162_43995601	0.535607	Brain_Amygdala	0.975531	CCDC24	intron_1_44460834_44461273	ENSG00000159214.13	0.619469
intron_1_45334511_45338186	0.532234	Brain_Amygdala	0.975531	MUTYH	intron_1_45800183_45803858	ENSG00000132781.20	-0.6246
intron_1_45457871_45490852	0.539813	Brain_Amygdala	0.975531	ENSG00000288208	intron_1_45923543_45956524	ENSG00000288208.1	0.613095
intron_1_45457871_45490852	0.539813	Brain_Amygdala	0.975531	TESK2	intron_1_45923543_45956524	ENSG00000070759.17	0.613095
intron_1_48413151_48451552	0.558154	Brain_Amygdala	0.975531	SPATA6	intron_1_48878823_48917224	ENSG00000132122.12	0.585586
intron_1_51840514_51878275	0.516131	Brain_Amygdala	0.975531	NRDC	intron_1_52306186_52343947	ENSG00000078618.23	0.649321
intron_1_52059901_52064825	0.536769	Brain_Amygdala	0.975531	BTF3L4	intron_1_52525573_52530497	ENSG00000134717.18	0.617706
intron_1_52897484_52899174	0.545633	Brain_Amygdala	0.975531	ECHDC2	intron_1_53363156_53364846	ENSG00000121310.17	-0.604317
intron_1_52911790_52921553	0.526673	Brain_Amygdala	0.975531	ECHDC2	intron_1_53377462_53387225	ENSG00000121310.17	0.633094
intron_1_53852270_53860056	0.545633	Brain_Amygdala	0.975531	YIPF1	intron_1_54317943_54325729	ENSG00000058799.15	0.604317
intron_1_53878402_53878642	0.512847	Brain_Amygdala	0.975531	YIPF1	intron_1_54344075_54344315	ENSG00000058799.15	-0.654412
intron_1_54584862_54585835	0.542966	Brain_Amygdala	0.975531	ACOT11	intron_1_55050535_55051508	ENSG00000162390.18	-0.608333
intron_1_54706537_54709014	0.527338	Brain_Amygdala	0.975531	MROH7-TTC4	intron_1_55172210_55174687	ENSG00000271723.5	-0.632075
intron_1_54706537_54709014	0.527338	Brain_Amygdala	0.975531	MROH7	intron_1_55172210_55174687	ENSG00000184313.20	-0.632075
intron_1_58530729_58533953	0.549081	Brain_Amygdala	0.975531	OMA1	intron_1_58996401_58999625	ENSG00000162600.12	0.599138
intron_1_59297150_59321536	0.551362	Brain_Amygdala	0.975531	FGGY	intron_1_59762822_59787208	ENSG00000172456.18	-0.595721
intron_1_6040645_6041831	0.521325	Brain_Amygdala	0.975531	KCNAB2	intron_1_6100705_6101891	ENSG00000069424.16	0.641304
intron_1_65425378_65431803	0.517433	Brain_Amygdala	0.975531	LEPROT	intron_1_65891061_65897486	ENSG00000213625.9	0.647308
intron_1_70270956_70274720	0.544525	Brain_Amygdala	0.975531	ANKRD13C	intron_1_70736639_70740403	ENSG00000118454.13	0.605985
intron_1_70355111_70366444	0.51276	Brain_Amygdala	0.975531	HHLA3	intron_1_70820794_70832127	ENSG00000197568.15	-0.654545
intron_1_71065137_71065678	0.552909	Brain_Amygdala	0.975531	ZRANB2	intron_1_71530820_71531361	ENSG00000132485.14	0.593407
intron_1_75790057_75791285	0.566529	Brain_Amygdala	0.975531	RABGGTB	intron_1_76255742_76256970	ENSG00000137955.16	0.573171
intron_1_75790517_75791285	0.566529	Brain_Amygdala	0.975531	RABGGTB	intron_1_76256202_76256970	ENSG00000137955.16	-0.573171
intron_1_7786836_7788045	0.527913	Brain_Amygdala	0.975531	PER3	intron_1_7846896_7848105	ENSG00000049246.15	0.631195
intron_1_7787246_7788045	0.527913	Brain_Amygdala	0.975531	PER3	intron_1_7847306_7848105	ENSG00000049246.15	-0.631195
intron_1_77916133_77917960	0.539656	Brain_Amygdala	0.975531	NEXN	intron_1_78381818_78383645	ENSG00000162614.19	-0.613333
intron_1_78662878_78663765	0.570177	Brain_Amygdala	0.975531	IFI44	intron_1_79128563_79129450	ENSG00000137965.11	-0.567792
intron_1_81985355_81986901	0.543079	Brain_Amygdala	0.975531	ADGRL2	intron_1_82451039_82452585	ENSG00000117114.21	-0.608163
intron_1_8422807_8465925	0.55944	Brain_Amygdala	0.975531	RERE	intron_1_8482867_8525985	ENSG00000142599.20	-0.583673
intron_1_86704971_86715724	0.562477	Brain_Amygdala	0.975531	SH3GLB1	intron_1_87170654_87181407	ENSG00000097033.15	-0.579167
intron_1_88857487_88859882	0.546852	Brain_Amygdala	0.975531	GTF2B	intron_1_89323170_89325565	ENSG00000137947.12	0.602484
intron_1_89009494_89010904	0.526792	Brain_Amygdala	0.975531	GBP3	intron_1_89475177_89476587	ENSG00000117226.12	0.632911
intron_1_89015414_89020126	0.529517	Brain_Amygdala	0.975531	GBP3	intron_1_89481097_89485809	ENSG00000117226.12	-0.628744
intron_1_944800_945042	0.516359	Brain_Amygdala	0.975531	NOC2L	intron_1_880180_880422	ENSG00000188976.11	-0.648968
intron_1_962917_963032	0.572961	Brain_Amygdala	0.975531	KLHL17	intron_1_898297_898412	ENSG00000187961.15	0.563696
intron_1_962917_963109	0.572966	Brain_Amygdala	0.975531	KLHL17	intron_1_898297_898489	ENSG00000187961.15	-0.563688
intron_1_964530_964963	0.508241	Brain_Amygdala	0.975531	KLHL17	intron_1_899910_900343	ENSG00000187961.15	-0.661579
intron_20_19757939_19799622	0.52233	Brain_Amygdala	0.975531	RIN2	intron_20_19738583_19780266	ENSG00000132669.14	-0.639758
intron_20_19758327_19799622	0.52233	Brain_Amygdala	0.975531	RIN2	intron_20_19738971_19780266	ENSG00000132669.14	0.639758
intron_20_2461793_2462636	0.533317	Brain_Amygdala	0.975531	SNRPB	intron_20_2442439_2443282	ENSG00000125835.20	-0.622951
intron_20_2461939_2462636	0.533317	Brain_Amygdala	0.975531	SNRPB	intron_20_2442585_2443282	ENSG00000125835.20	0.622951
intron_20_276086_276793	0.57284	Brain_Amygdala	0.975531	C20orf96	intron_20_256727_257434	ENSG00000196476.12	0.563874
intron_20_33660395_33669375	0.53446	Brain_Amygdala	0.975531	NECAB3	intron_20_32248201_32257181	ENSG00000125967.17	-0.621212
intron_20_35632923_35655202	0.566562	Brain_Amygdala	0.975531	CPNE1	intron_20_34220845_34243124	ENSG00000214078.13	-0.573123
intron_20_35632923_35655202	0.566562	Brain_Amygdala	0.975531	ENSG00000272897	intron_20_34220845_34243124	ENSG00000272897.5	-0.573123
intron_20_35632923_35664760	0.566562	Brain_Amygdala	0.975531	CPNE1	intron_20_34220845_34252682	ENSG00000214078.13	0.573123
intron_20_3801388_3801722	0.5387	Brain_Amygdala	0.975531	CDC25B	intron_20_3782035_3782369	ENSG00000101224.18	0.61478
intron_20_3801388_3801924	0.5387	Brain_Amygdala	0.975531	CDC25B	intron_20_3782035_3782571	ENSG00000101224.18	0.61478
intron_20_3801802_3801924	0.5387	Brain_Amygdala	0.975531	CDC25B	intron_20_3782449_3782571	ENSG00000101224.18	-0.61478
intron_20_38225781_38227154	0.519926	Brain_Amygdala	0.975531	KIAA1755	intron_20_36854183_36855556	ENSG00000149633.12	0.64346
intron_20_38448730_38450262	0.530364	Brain_Amygdala	0.975531	SNHG11	intron_20_37077373_37078905	ENSG00000174365.22	0.627451
intron_20_38448730_38450336	0.530364	Brain_Amygdala	0.975531	SNHG11	intron_20_37077373_37078979	ENSG00000174365.22	-0.627451
intron_20_410025_410412	0.553508	Brain_Amygdala	0.975531	RBCK1	intron_20_390669_391056	ENSG00000125826.22	0.592512
intron_20_410025_417526	0.565279	Brain_Amygdala	0.975531	RBCK1	intron_20_390669_398170	ENSG00000125826.22	-0.575018
intron_20_44211356_44214888	0.549526	Brain_Amygdala	0.975531	OSER1-DT	intron_20_42839996_42843528	ENSG00000223891.7	-0.598471
intron_20_44215003_44224821	0.568835	Brain_Amygdala	0.975531	OSER1-DT	intron_20_42843643_42853461	ENSG00000223891.7	-0.569767
intron_20_44885886_44901531	0.514466	Brain_Amygdala	0.975531	YWHAB	intron_20_43514527_43530172	ENSG00000166913.13	0.651899
intron_20_44943579_44948730	0.518589	Brain_Amygdala	0.975531	TOMM34	intron_20_43572220_43577371	ENSG00000025772.8	0.645522
intron_20_44952704_44958337	0.535885	Brain_Amygdala	0.975531	PABPC1L	intron_20_43581345_43586978	ENSG00000101104.13	0.619048
intron_20_45899685_45899836	0.540232	Brain_Amygdala	0.975531	PLTP	intron_20_44528324_44528475	ENSG00000100979.15	-0.612462
intron_20_58659634_58667490	0.563991	Brain_Amygdala	0.975531	STX16-NPEPL1	intron_20_57234690_57242546	ENSG00000254995.4	-0.576923
intron_20_58659634_58667490	0.563991	Brain_Amygdala	0.975531	STX16	intron_20_57234690_57242546	ENSG00000124222.22	-0.576923
intron_20_62809663_62810499	0.565521	Brain_Amygdala	0.975531	OGFR	intron_20_61441015_61441851	ENSG00000060491.17	0.574661
intron_20_63875875_63882719	0.527229	Brain_Amygdala	0.975531	TPD52L2	intron_20_62507228_62514072	ENSG00000101150.18	0.632242
intron_20_960466_963935	0.559822	Brain_Amygdala	0.975531	RSPO4	intron_20_941109_944578	ENSG00000101282.9	0.583106
intron_21_14224537_14226880	0.520022	Brain_Amygdala	0.975531	RBM11	intron_21_15596858_15599201	ENSG00000185272.14	0.643312
intron_21_29008621_29009595	0.571274	Brain_Amygdala	0.975531	RWDD2B	intron_21_30380942_30381916	ENSG00000156253.7	-0.566176
intron_21_29008621_29019211	0.571274	Brain_Amygdala	0.975531	RWDD2B	intron_21_30380942_30391532	ENSG00000156253.7	0.566176
intron_21_29009692_29019211	0.571274	Brain_Amygdala	0.975531	RWDD2B	intron_21_30382013_30391532	ENSG00000156253.7	-0.566176
intron_21_29036374_29037279	0.550297	Brain_Amygdala	0.975531	USP16	intron_21_30408695_30409600	ENSG00000156256.15	-0.597315
intron_21_33230216_33241886	0.532116	Brain_Amygdala	0.975531	ENSG00000249624	intron_21_34602521_34614191	ENSG00000249624.10	0.624779
intron_21_33230216_33241886	0.532116	Brain_Amygdala	0.975531	IFNAR2	intron_21_34602521_34614191	ENSG00000159110.22	0.624779
intron_21_33252830_33260597	0.561632	Brain_Amygdala	0.975531	ENSG00000249624	intron_21_34625135_34632902	ENSG00000249624.10	-0.58042
intron_21_33252830_33260597	0.561632	Brain_Amygdala	0.975531	IFNAR2	intron_21_34625135_34632902	ENSG00000159110.22	-0.58042
intron_21_39347292_39347379	0.563661	Brain_Amygdala	0.975531	HMGN1	intron_21_40719218_40719305	ENSG00000205581.11	0.577413
intron_21_39347483_39347916	0.569148	Brain_Amygdala	0.975531	HMGN1	intron_21_40719409_40719842	ENSG00000205581.11	0.569307
intron_21_39446081_39462375	0.538301	Brain_Amygdala	0.975531	SH3BGR	intron_21_40818007_40834301	ENSG00000185437.16	0.615385
intron_21_41143415_41147962	0.509432	Brain_Amygdala	0.975531	LINC00323	intron_21_42515342_42519889	ENSG00000226496.3	0.659722
intron_21_41399019_41399196	0.56511	Brain_Amygdala	0.975531	MX2	intron_21_42770946_42771123	ENSG00000183486.14	0.575269
intron_21_41426263_41427206	0.520655	Brain_Amygdala	0.975531	MX1	intron_21_42798190_42799133	ENSG00000157601.15	-0.642336
intron_21_42768292_42769027	0.547575	Brain_Amygdala	0.975531	PDE9A	intron_21_44188402_44189137	ENSG00000160191.18	0.601399
intron_21_43959859_43960632	0.533974	Brain_Amygdala	0.975531	AGPAT3	intron_21_45379740_45380513	ENSG00000160216.21	-0.621951
intron_21_45283527_45285678	0.524539	Brain_Amygdala	0.975531	POFUT2	intron_21_46703442_46705593	ENSG00000186866.17	0.636364
intron_21_46422124_46425831	0.539741	Brain_Amygdala	0.975531	PCNT	intron_21_47842038_47845745	ENSG00000160299.19	-0.613205
intron_22_18992017_18994374	0.538102	Brain_Amygdala	0.975531	CELSR1P1	intron_22_18979530_18981887	ENSG00000237517.10	0.615686
intron_22_19444390_19447378	0.516678	Brain_Amygdala	0.975531	C22orf39	intron_22_19431913_19434901	ENSG00000242259.9	-0.648475
intron_22_20429355_20429536	0.550039	Brain_Amygdala	0.975531	ENSG00000277971	intron_22_20783642_20783823	ENSG00000277971.1	0.597701
intron_22_20429355_20429536	0.550039	Brain_Amygdala	0.975531	SCARF2	intron_22_20783642_20783823	ENSG00000244486.9	0.597701
intron_22_20744720_20747583	0.557884	Brain_Amygdala	0.975531	PI4KA	intron_22_21099008_21101871	ENSG00000241973.11	0.585987
intron_22_21011590_21013042	0.530747	Brain_Amygdala	0.975531	ENSG00000291240	intron_22_21365879_21367331	ENSG00000291240.1	-0.626866
intron_22_21011590_21013042	0.530747	Brain_Amygdala	0.975531	TUBA3FP	intron_22_21365879_21367331	ENSG00000284130.2	-0.626866
intron_22_21013184_21013782	0.539307	Brain_Amygdala	0.975531	TUBA3FP	intron_22_21367473_21368071	ENSG00000284130.2	-0.613861
intron_22_23638942_23659865	0.549094	Brain_Amygdala	0.975531	GUSBP11	intron_22_23981129_24002052	ENSG00000228315.12	0.599119
intron_22_23640423_23659865	0.571926	Brain_Amygdala	0.975531	GUSBP11	intron_22_23982610_24002052	ENSG00000228315.12	0.565217
intron_22_25644665_25661576	0.515368	Brain_Amygdala	0.975531	GRK3	intron_22_26040632_26057543	ENSG00000100077.16	-0.650501
intron_22_26657654_26663316	0.529437	Brain_Amygdala	0.975531	MIAT	intron_22_27053618_27059280	ENSG00000225783.9	-0.628866
intron_22_29260613_29260702	0.556015	Brain_Amygdala	0.975531	RHBDD3	intron_22_29656602_29656691	ENSG00000100263.14	0.588771
intron_22_37560588_37566072	0.523043	Brain_Amygdala	0.975531	CDC42EP1	intron_22_37956595_37962079	ENSG00000128283.7	0.638662
intron_22_38116211_38120759	0.553624	Brain_Amygdala	0.975531	PLA2G6	intron_22_38512218_38516766	ENSG00000184381.20	0.592339
intron_22_39141436_39149789	0.546548	Brain_Amygdala	0.975531	CBX7	intron_22_39537441_39545794	ENSG00000100307.13	0.602941
intron_22_41871035_41873798	0.509951	Brain_Amygdala	0.975531	SREBF2	intron_22_42267039_42269802	ENSG00000198911.12	0.658915
intron_22_42571203_42572436	0.551408	Brain_Amygdala	0.975531	SERHL2	intron_22_42967209_42968442	ENSG00000183569.18	-0.595652
intron_22_42572529_42573936	0.526252	Brain_Amygdala	0.975531	SERHL2	intron_22_42968535_42969942	ENSG00000183569.18	0.633737
intron_22_42876333_42876888	0.561206	Brain_Amygdala	0.975531	PACSIN2	intron_22_43272339_43272894	ENSG00000100266.19	0.581052
intron_22_44185872_44186577	0.559293	Brain_Amygdala	0.975531	PARVG	intron_22_44581752_44582457	ENSG00000138964.17	0.583893
intron_22_44185872_44187776	0.559293	Brain_Amygdala	0.975531	PARVG	intron_22_44581752_44583656	ENSG00000138964.17	-0.583893
intron_22_45931369_45949920	0.535951	Brain_Amygdala	0.975531	WNT7B	intron_22_46327249_46345800	ENSG00000188064.10	-0.618947
intron_22_46269289_46272335	0.549681	Brain_Amygdala	0.975531	TTC38	intron_22_46665186_46668232	ENSG00000075234.17	0.598238
intron_22_46336106_46337779	0.529972	Brain_Amygdala	0.975531	TRMU	intron_22_46732003_46733676	ENSG00000100416.15	0.628049
intron_22_46735508_46738007	0.557233	Brain_Amygdala	0.975531	CERK	intron_22_47131405_47133904	ENSG00000100422.14	-0.586957
intron_22_50279011_50279630	0.536808	Brain_Amygdala	0.975531	PLXNB2	intron_22_50717440_50718059	ENSG00000196576.16	0.617647
intron_22_50437068_50437506	0.570796	Brain_Amygdala	0.975531	PPP6R2	intron_22_50875497_50875935	ENSG00000100239.16	0.566879
intron_22_50465328_50465763	0.527218	Brain_Amygdala	0.975531	SBF1	intron_22_50903757_50904192	ENSG00000100241.22	0.632258
intron_22_50504451_50504559	0.520066	Brain_Amygdala	0.975531	LMF2	intron_22_50942880_50942988	ENSG00000100258.18	0.643243
intron_22_50504984_50505057	0.520066	Brain_Amygdala	0.975531	LMF2	intron_22_50943413_50943486	ENSG00000100258.18	-0.643243
intron_22_50505334_50505403	0.547292	Brain_Amygdala	0.975531	LMF2	intron_22_50943763_50943832	ENSG00000100258.18	-0.601824
intron_22_50508445_50516447	0.521269	Brain_Amygdala	0.975531	NCAPH2	intron_22_50946874_50954876	ENSG00000025770.19	-0.64139
intron_22_50573715_50573808	0.567361	Brain_Amygdala	0.975531	CPT1B	intron_22_51012144_51012237	ENSG00000205560.13	0.571942
intron_22_50573715_50574335	0.567361	Brain_Amygdala	0.975531	CHKB-CPT1B	intron_22_51012144_51012764	ENSG00000254413.8	-0.571942
intron_22_50573715_50574335	0.567361	Brain_Amygdala	0.975531	CPT1B	intron_22_51012144_51012764	ENSG00000205560.13	-0.571942
intron_2_101059539_101090254	0.545004	Brain_Amygdala	0.975531	TBC1D8	intron_2_101676001_101706716	ENSG00000204634.13	0.605263
intron_2_101835978_101839819	0.53506	Brain_Amygdala	0.975531	MAP4K4	intron_2_102452440_102456281	ENSG00000071054.17	-0.620301
intron_2_10396920_10419734	0.527701	Brain_Amygdala	0.975531	HPCAL1	intron_2_10537046_10559860	ENSG00000115756.13	-0.631519
intron_2_111898796_111929120	0.54983	Brain_Amygdala	0.975531	MERTK	intron_2_112656373_112686697	ENSG00000153208.18	-0.598015
intron_2_112216468_112230703	0.527662	Brain_Amygdala	0.975531	ZC3H8	intron_2_112974045_112988280	ENSG00000144161.14	-0.631579
intron_2_112216468_112230903	0.527662	Brain_Amygdala	0.975531	ZC3H8	intron_2_112974045_112988480	ENSG00000144161.14	0.631579
intron_2_113634232_113641353	0.516566	Brain_Amygdala	0.975531	RABL2A	intron_2_114391809_114398930	ENSG00000144134.19	0.648649
intron_2_119321204_119339827	0.564649	Brain_Amygdala	0.975531	C2orf76	intron_2_120078780_120097403	ENSG00000186132.15	0.575949
intron_2_119339971_119340159	0.520317	Brain_Amygdala	0.975531	C2orf76	intron_2_120097547_120097735	ENSG00000186132.15	-0.642857
intron_2_119339971_119366436	0.520317	Brain_Amygdala	0.975531	C2orf76	intron_2_120097547_120124012	ENSG00000186132.15	0.642857
intron_2_119367060_119368188	0.536685	Brain_Amygdala	0.975531	DBI	intron_2_120124636_120125764	ENSG00000155368.18	0.617834
intron_2_119367644_119368188	0.536685	Brain_Amygdala	0.975531	DBI	intron_2_120125220_120125764	ENSG00000155368.18	-0.617834
intron_2_143952843_143957195	0.560722	Brain_Amygdala	0.975531	GTDC1	intron_2_144710410_144714762	ENSG00000121964.15	0.581769
intron_2_152622557_152625438	0.560214	Brain_Amygdala	0.975531	FMNL2	intron_2_153479071_153481952	ENSG00000157827.20	-0.582524
intron_2_159136298_159149142	0.555734	Brain_Amygdala	0.975531	TANC1	intron_2_159992809_160005653	ENSG00000115183.15	-0.589189
intron_2_161160484_161179614	0.536014	Brain_Amygdala	0.975531	TANK	intron_2_162016995_162036125	ENSG00000136560.14	-0.618852
intron_2_164686032_164692221	0.550239	Brain_Amygdala	0.975531	COBLL1	intron_2_165542542_165548731	ENSG00000082438.18	0.597403
intron_2_169694741_169695215	0.558872	Brain_Amygdala	0.975531	PHOSPHO2	intron_2_170551251_170551725	ENSG00000144362.12	-0.584518
intron_2_171443613_171448681	0.545151	Brain_Amygdala	0.975531	DCAF17	intron_2_172300123_172305191	ENSG00000115827.14	-0.605042
intron_2_172489658_172491024	0.535885	Brain_Amygdala	0.975531	ITGA6	intron_2_173354386_173355752	ENSG00000091409.16	-0.619048
intron_2_177234271_177263403	0.520132	Brain_Amygdala	0.975531	NFE2L2	intron_2_178098999_178128131	ENSG00000116044.17	0.643142
intron_2_183130545_183133566	0.513942	Brain_Amygdala	0.975531	NUP35	intron_2_183995273_183998294	ENSG00000163002.13	0.652711
intron_2_190362687_190365113	0.546393	Brain_Amygdala	0.975531	INPP1	intron_2_191227413_191229839	ENSG00000151689.13	0.603175
intron_2_191010004_191013525	0.571439	Brain_Amygdala	0.975531	STAT1	intron_2_191874730_191878251	ENSG00000115415.21	-0.565934
intron_2_202214434_202220032	0.519426	Brain_Amygdala	0.975531	SUMO1	intron_2_203079157_203084755	ENSG00000116030.17	-0.644231
intron_2_202214434_202238440	0.525679	Brain_Amygdala	0.975531	SUMO1	intron_2_203079157_203103163	ENSG00000116030.17	0.634615
intron_2_218277974_218278515	0.549413	Brain_Amygdala	0.975531	TMBIM1	intron_2_219142697_219143238	ENSG00000135926.15	0.598639
intron_2_218280126_218281940	0.549413	Brain_Amygdala	0.975531	TMBIM1	intron_2_219144849_219146663	ENSG00000135926.15	0.598639
intron_2_218280126_218292466	0.549413	Brain_Amygdala	0.975531	TMBIM1	intron_2_219144849_219157189	ENSG00000135926.15	-0.598639
intron_2_218661520_218661759	0.543568	Brain_Amygdala	0.975531	BCS1L	intron_2_219526243_219526482	ENSG00000074582.15	0.607427
intron_2_218665247_218665916	0.513541	Brain_Amygdala	0.975531	RNF25	intron_2_219529970_219530639	ENSG00000163481.8	0.653333
intron_2_218666059_218666159	0.522173	Brain_Amygdala	0.975531	RNF25	intron_2_219530782_219530882	ENSG00000163481.8	-0.64
intron_2_218666230_218667912	0.522173	Brain_Amygdala	0.975531	RNF25	intron_2_219530953_219532635	ENSG00000163481.8	-0.64
intron_2_218672365_218672741	0.515953	Brain_Amygdala	0.975531	STK36	intron_2_219537088_219537464	ENSG00000163482.12	-0.649596
intron_2_219225572_219226869	0.545878	Brain_Amygdala	0.975531	ATG9A	intron_2_220090294_220091591	ENSG00000198925.12	0.603949
intron_2_219535324_219537066	0.509712	Brain_Amygdala	0.975531	ASIC4	intron_2_220400046_220401788	ENSG00000072182.14	0.659286
intron_2_219550842_219551529	0.564181	Brain_Amygdala	0.975531	OBSL1	intron_2_220415564_220416251	ENSG00000124006.15	-0.576642
intron_2_230449150_230449561	0.56219	Brain_Amygdala	0.975531	SP100	intron_2_231313865_231314276	ENSG00000067066.17	-0.579592
intron_2_236014879_236036561	0.539785	Brain_Amygdala	0.975531	AGAP1	intron_2_236923523_236945205	ENSG00000157985.20	-0.613139
intron_2_237749324_237751200	0.548506	Brain_Amygdala	0.975531	LRRFIP1	intron_2_238657967_238659843	ENSG00000124831.20	0.6
intron_2_237751271_237753309	0.518093	Brain_Amygdala	0.975531	LRRFIP1	intron_2_238659914_238661952	ENSG00000124831.20	0.646288
intron_2_238320785_238325306	0.562477	Brain_Amygdala	0.975531	TRAF3IP1	intron_2_239229426_239233947	ENSG00000204104.12	0.579167
intron_2_238329342_238332824	0.555219	Brain_Amygdala	0.975531	TRAF3IP1	intron_2_239237983_239241465	ENSG00000204104.12	-0.589958
intron_2_24053949_24060814	0.519784	Brain_Amygdala	0.975531	FKBP1B	intron_2_24276819_24283684	ENSG00000119782.14	-0.643678
intron_2_24053949_24060814	0.519784	Brain_Amygdala	0.975531	MFSD2B	intron_2_24276819_24283684	ENSG00000205639.12	-0.643678
intron_2_24054540_24060814	0.519784	Brain_Amygdala	0.975531	FKBP1B	intron_2_24277410_24283684	ENSG00000119782.14	0.643678
intron_2_24077761_24079444	0.523519	Brain_Amygdala	0.975531	TP53I3	intron_2_24300631_24302314	ENSG00000115129.14	0.637931
intron_2_24077761_24080819	0.523519	Brain_Amygdala	0.975531	TP53I3	intron_2_24300631_24303689	ENSG00000115129.14	-0.637931
intron_2_241094432_241096393	0.523623	Brain_Amygdala	0.975531	MTERF4	intron_2_242033847_242035808	ENSG00000122085.17	-0.637771
intron_2_241096438_241097243	0.517594	Brain_Amygdala	0.975531	MTERF4	intron_2_242035853_242036658	ENSG00000122085.17	0.647059
intron_2_241099894_241102253	0.52564	Brain_Amygdala	0.975531	MTERF4	intron_2_242039309_242041668	ENSG00000122085.17	0.634675
intron_2_24139450_24146748	0.537141	Brain_Amygdala	0.975531	ENSG00000276087	intron_2_24362320_24369618	ENSG00000276087.2	0.617143
intron_2_24139450_24146748	0.537141	Brain_Amygdala	0.975531	FAM228B	intron_2_24362320_24369618	ENSG00000219626.9	0.617143
intron_2_241508135_241508505	0.561968	Brain_Amygdala	0.975531	STK25	intron_2_242447550_242447920	ENSG00000115694.15	-0.579921
intron_2_241754746_241755045	0.531034	Brain_Amygdala	0.975531	D2HGDH	intron_2_242694161_242694460	ENSG00000180902.18	0.626429
intron_2_241972169_241972452	0.526429	Brain_Amygdala	0.975531	LINC01238	intron_2_242914320_242914603	ENSG00000237940.3	-0.633467
intron_2_241972556_241976078	0.526429	Brain_Amygdala	0.975531	LINC01238	intron_2_242914707_242918229	ENSG00000237940.3	-0.633467
intron_2_253115_256207	0.543756	Brain_Amygdala	0.975531	SH3YL1	intron_2_253115_256207	ENSG00000035115.22	0.607143
intron_2_253115_264782	0.543756	Brain_Amygdala	0.975531	SH3YL1	intron_2_253115_264782	ENSG00000035115.22	-0.607143
intron_2_27211533_27211900	0.541604	Brain_Amygdala	0.975531	SLC5A6	intron_2_27434401_27434768	ENSG00000138074.15	0.61039
intron_2_27211533_27212020	0.541604	Brain_Amygdala	0.975531	SLC5A6	intron_2_27434401_27434888	ENSG00000138074.15	-0.61039
intron_2_27212467_27213177	0.541604	Brain_Amygdala	0.975531	ATRAID	intron_2_27435335_27436045	ENSG00000138085.18	-0.61039
intron_2_27212607_27213177	0.541604	Brain_Amygdala	0.975531	ATRAID	intron_2_27435475_27436045	ENSG00000138085.18	0.61039
intron_2_27226319_27226525	0.542541	Brain_Amygdala	0.975531	CAD	intron_2_27449187_27449393	ENSG00000084774.14	0.608974
intron_2_28241393_28244780	0.516807	Brain_Amygdala	0.975531	BABAM2	intron_2_28464260_28467647	ENSG00000158019.21	-0.648276
intron_2_31249468_31260510	0.530722	Brain_Amygdala	0.975531	EHD3	intron_2_31472334_31483376	ENSG00000013016.16	0.626904
intron_2_3558998_3559448	0.534318	Brain_Amygdala	0.975531	RNASEH1-DT	intron_2_3606588_3607038	ENSG00000234171.5	-0.621429
intron_2_3558998_3561317	0.534318	Brain_Amygdala	0.975531	RNASEH1-DT	intron_2_3606588_3608907	ENSG00000234171.5	0.621429
intron_2_38779118_38781517	0.52227	Brain_Amygdala	0.975531	GEMIN6	intron_2_39006260_39008659	ENSG00000152147.11	-0.63985
intron_2_39516541_39518583	0.558476	Brain_Amygdala	0.975531	MAP4K3-DT	intron_2_39743682_39745724	ENSG00000231312.8	0.585106
intron_2_42256630_42263178	0.564492	Brain_Amygdala	0.975531	EML4	intron_2_42483770_42490318	ENSG00000143924.19	-0.576182
intron_2_50506617_50531227	0.551843	Brain_Amygdala	0.975531	NRXN1	intron_2_50733755_50758365	ENSG00000179915.25	-0.595
intron_2_50922687_50925938	0.526516	Brain_Amygdala	0.975531	NRXN1	intron_2_51149825_51153076	ENSG00000179915.25	0.633333
intron_2_53729570_53750783	0.527306	Brain_Amygdala	0.975531	ASB3	intron_2_53956707_53977920	ENSG00000115239.24	-0.632124
intron_2_54057360_54135453	0.549845	Brain_Amygdala	0.975531	ACYP2	intron_2_54284497_54362590	ENSG00000170634.13	-0.597993
intron_2_55922939_55923711	0.528657	Brain_Amygdala	0.975531	EFEMP1	intron_2_56150074_56150846	ENSG00000115380.20	0.630058
intron_2_61534678_61537562	0.569473	Brain_Amygdala	0.975531	XPO1	intron_2_61761813_61764697	ENSG00000082898.19	-0.568827
intron_2_63174832_63259307	0.569012	Brain_Amygdala	0.975531	WDPCP	intron_2_63401967_63486442	ENSG00000143951.16	0.569507
intron_2_63841232_63842539	0.558806	Brain_Amygdala	0.975531	UGP2	intron_2_64068366_64069673	ENSG00000169764.16	-0.584615
intron_2_63841232_63882466	0.558806	Brain_Amygdala	0.975531	UGP2	intron_2_64068366_64109600	ENSG00000169764.16	0.584615
intron_2_70182935_70190918	0.538741	Brain_Amygdala	0.975531	C2orf42	intron_2_70410067_70418050	ENSG00000115998.8	-0.614719
intron_2_70230854_70236079	0.554317	Brain_Amygdala	0.975531	TIA1	intron_2_70457986_70463211	ENSG00000116001.17	-0.591304
intron_2_70288192_70289350	0.522738	Brain_Amygdala	0.975531	SNRPG	intron_2_70515324_70516482	ENSG00000143977.14	-0.63913
intron_2_70288192_70293618	0.522738	Brain_Amygdala	0.975531	SNRPG	intron_2_70515324_70520750	ENSG00000143977.14	0.63913
intron_2_70289372_70292675	0.522738	Brain_Amygdala	0.975531	SNRPG	intron_2_70516504_70519807	ENSG00000143977.14	-0.63913
intron_2_70289372_70293618	0.518443	Brain_Amygdala	0.975531	SNRPG	intron_2_70516504_70520750	ENSG00000143977.14	-0.645747
intron_2_70989017_70989749	0.563575	Brain_Amygdala	0.975531	ENSG00000258881	intron_2_71216147_71216879	ENSG00000258881.6	-0.57754
intron_2_70989017_70989749	0.563575	Brain_Amygdala	0.975531	TEX261	intron_2_71216147_71216879	ENSG00000144043.13	-0.57754
intron_2_73860151_73862203	0.544885	Brain_Amygdala	0.975531	STAMBP	intron_2_74087278_74089330	ENSG00000124356.17	0.605442
intron_2_73860589_73862203	0.544885	Brain_Amygdala	0.975531	STAMBP	intron_2_74087716_74089330	ENSG00000124356.17	0.605442
intron_2_75652657_75654736	0.507867	Brain_Amygdala	0.975531	MRPL19	intron_2_75879783_75881862	ENSG00000115364.14	0.662162
intron_2_85398782_85399136	0.511003	Brain_Amygdala	0.975531	CAPG	intron_2_85625905_85626259	ENSG00000042493.16	0.657277
intron_2_85846563_85847861	0.510611	Brain_Amygdala	0.975531	ST3GAL5	intron_2_86073686_86074984	ENSG00000115525.18	0.657887
intron_2_85848204_85863362	0.510611	Brain_Amygdala	0.975531	ST3GAL5	intron_2_86075327_86090485	ENSG00000115525.18	-0.657887
intron_2_85861292_85863362	0.536111	Brain_Amygdala	0.975531	ST3GAL5	intron_2_86088415_86090485	ENSG00000115525.18	0.618705
intron_2_86170841_86171208	0.522364	Brain_Amygdala	0.975531	IMMT	intron_2_86397964_86398331	ENSG00000132305.22	-0.639706
intron_2_86170844_86171208	0.512847	Brain_Amygdala	0.975531	IMMT	intron_2_86397967_86398331	ENSG00000132305.22	0.654412
intron_2_9420100_9422479	0.510886	Brain_Amygdala	0.975531	ITGB1BP1	intron_2_9560229_9562608	ENSG00000119185.13	-0.657459
intron_2_96827900_96828099	0.552909	Brain_Amygdala	0.975531	CNNM3	intron_2_97493637_97493836	ENSG00000168763.16	0.593407
intron_2_98827169_98832348	0.541275	Brain_Amygdala	0.975531	CRACDL	intron_2_99443632_99448811	ENSG00000196872.12	-0.610886
intron_3_100728858_100732508	0.552394	Brain_Amygdala	0.975531	TFG	intron_3_100447702_100451352	ENSG00000114354.15	-0.594177
intron_3_10379284_10385268	0.55114	Brain_Amygdala	0.975531	ATP2B2	intron_3_10420968_10426952	ENSG00000157087.20	0.596053
intron_3_10379284_10388277	0.534886	Brain_Amygdala	0.975531	ATP2B2	intron_3_10420968_10429961	ENSG00000157087.20	0.620565
intron_3_112340983_112344962	0.524539	Brain_Amygdala	0.975531	CD200	intron_3_112059830_112063809	ENSG00000091972.18	0.636364
intron_3_11360784_11362813	0.552909	Brain_Amygdala	0.975531	ATG7	intron_3_11402258_11404287	ENSG00000197548.13	0.593407
intron_3_119709895_119715562	0.552433	Brain_Amygdala	0.975531	CFAP91	intron_3_119428742_119434409	ENSG00000183833.16	0.594118
intron_3_119709895_119715562	0.552433	Brain_Amygdala	0.975531	ENSG00000285585	intron_3_119428742_119434409	ENSG00000285585.1	0.594118
intron_3_120596539_120601111	0.509182	Brain_Amygdala	0.975531	NDUFB4	intron_3_120315386_120319958	ENSG00000065518.8	-0.660112
intron_3_121681865_121682917	0.545318	Brain_Amygdala	0.975531	GOLGB1	intron_3_121400712_121401764	ENSG00000173230.17	0.60479
intron_3_121681865_121690670	0.545318	Brain_Amygdala	0.975531	GOLGB1	intron_3_121400712_121409517	ENSG00000173230.17	-0.60479
intron_3_125084052_125088310	0.508054	Brain_Amygdala	0.975531	SLC12A8	intron_3_124802896_124807154	ENSG00000221955.11	-0.66187
intron_3_126107246_126109944	0.55182	Brain_Amygdala	0.975531	ALDH1L1	intron_3_125826089_125828787	ENSG00000144908.14	-0.595035
intron_3_126611132_126615355	0.54635	Brain_Amygdala	0.975531	TXNRD3	intron_3_126329975_126334198	ENSG00000197763.20	0.603239
intron_3_126704399_126727078	0.540423	Brain_Amygdala	0.975531	CHCHD6	intron_3_126423242_126445921	ENSG00000159685.11	0.612174
intron_3_126727186_126730561	0.546335	Brain_Amygdala	0.975531	CHCHD6	intron_3_126446029_126449404	ENSG00000159685.11	0.603261
intron_3_126730630_126733078	0.553731	Brain_Amygdala	0.975531	CHCHD6	intron_3_126449473_126451921	ENSG00000159685.11	-0.592179
intron_3_127676581_127676967	0.543187	Brain_Amygdala	0.975531	ABTB1	intron_3_127395424_127395810	ENSG00000114626.18	0.608
intron_3_127677083_127677168	0.543187	Brain_Amygdala	0.975531	ABTB1	intron_3_127395926_127396011	ENSG00000114626.18	0.608
intron_3_127915586_127922950	0.524539	Brain_Amygdala	0.975531	KBTBD12	intron_3_127634429_127641793	ENSG00000187715.13	-0.636364
intron_3_129507762_129512312	0.526516	Brain_Amygdala	0.975531	IFT122	intron_3_129226605_129231155	ENSG00000163913.14	0.633333
intron_3_132605205_132618634	0.507723	Brain_Amygdala	0.975531	ACAD11	intron_3_132324049_132337478	ENSG00000240303.8	-0.662388
intron_3_132605205_132618634	0.507723	Brain_Amygdala	0.975531	NPHP3-ACAD11	intron_3_132324049_132337478	ENSG00000274810.4	-0.662388
intron_3_14152416_14156335	0.548506	Brain_Amygdala	0.975531	XPC	intron_3_14193916_14197835	ENSG00000154767.15	-0.6
intron_3_142198933_142204695	0.546563	Brain_Amygdala	0.975531	GK5	intron_3_141917775_141923537	ENSG00000175066.16	0.602919
intron_3_149813353_149846011	0.554129	Brain_Amygdala	0.975531	RNF13	intron_3_149531140_149563798	ENSG00000082996.20	0.591584
intron_3_156544439_156548905	0.511537	Brain_Amygdala	0.975531	SSR3	intron_3_156262228_156266694	ENSG00000114850.7	0.656447
intron_3_158821653_158821984	0.57058	Brain_Amygdala	0.975531	MFSD1	intron_3_158539442_158539773	ENSG00000118855.21	0.567198
intron_3_158824236_158825178	0.532382	Brain_Amygdala	0.975531	MFSD1	intron_3_158542025_158542967	ENSG00000118855.21	0.624374
intron_3_158824236_158826015	0.529839	Brain_Amygdala	0.975531	MFSD1	intron_3_158542025_158543804	ENSG00000118855.21	-0.628252
intron_3_168027837_168029223	0.543427	Brain_Amygdala	0.975531	GOLIM4	intron_3_167745625_167747011	ENSG00000173905.9	-0.607639
intron_3_179329728_179329934	0.51409	Brain_Amygdala	0.975531	ZNF639	intron_3_179047516_179047722	ENSG00000121864.10	0.652482
intron_3_179588995_179592644	0.514401	Brain_Amygdala	0.975531	MRPL47	intron_3_179306783_179310432	ENSG00000136522.14	-0.652
intron_3_179592739_179593765	0.514401	Brain_Amygdala	0.975531	MRPL47	intron_3_179310527_179311553	ENSG00000136522.14	0.652
intron_3_197533561_197538306	0.552791	Brain_Amygdala	0.975531	BDH1	intron_3_197260432_197265177	ENSG00000161267.12	-0.593583
intron_3_197854445_197858834	0.557122	Brain_Amygdala	0.975531	LRCH3	intron_3_197581316_197585705	ENSG00000186001.14	-0.587121
intron_3_30606977_30623199	0.520685	Brain_Amygdala	0.975531	TGFBR2	intron_3_30648469_30664691	ENSG00000163513.19	0.642289
intron_3_39137387_39137486	0.516997	Brain_Amygdala	0.975531	TTC21A	intron_3_39178878_39178977	ENSG00000168026.19	-0.647981
intron_3_42623812_42653994	0.552709	Brain_Amygdala	0.975531	ZBTB47-AS1	intron_3_42665304_42695486	ENSG00000230084.8	0.593706
intron_3_4303526_4313647	0.535726	Brain_Amygdala	0.975531	SETMAR	intron_3_4345210_4355331	ENSG00000170364.13	0.619289
intron_3_44338319_44354739	0.539765	Brain_Amygdala	0.975531	TCAIM	intron_3_44379811_44396231	ENSG00000179152.20	-0.613169
intron_3_44357876_44358217	0.53155	Brain_Amygdala	0.975531	TCAIM	intron_3_44399368_44399709	ENSG00000179152.20	0.625641
intron_3_44357876_44361365	0.53155	Brain_Amygdala	0.975531	TCAIM	intron_3_44399368_44402857	ENSG00000179152.20	-0.625641
intron_3_46902667_46902749	0.541909	Brain_Amygdala	0.975531	PTH1R	intron_3_46944157_46944239	ENSG00000160801.14	0.609929
intron_3_46902790_46903270	0.541909	Brain_Amygdala	0.975531	PTH1R	intron_3_46944280_46944760	ENSG00000160801.14	-0.609929
intron_3_47422536_47423933	0.558068	Brain_Amygdala	0.975531	SCAP	intron_3_47464026_47465423	ENSG00000114650.21	-0.585714
intron_3_48464132_48464831	0.533161	Brain_Amygdala	0.975531	ATRIP	intron_3_48505531_48506230	ENSG00000164053.22	-0.623188
intron_3_48464662_48464831	0.533161	Brain_Amygdala	0.975531	ATRIP	intron_3_48506061_48506230	ENSG00000164053.22	0.623188
intron_3_50266887_50267281	0.566099	Brain_Amygdala	0.975531	SEMA3B-AS1	intron_3_50304319_50304713	ENSG00000232352.3	0.573806
intron_3_50266887_50267469	0.566099	Brain_Amygdala	0.975531	SEMA3B-AS1	intron_3_50304319_50304901	ENSG00000232352.3	-0.573806
intron_3_50295619_50299213	0.552376	Brain_Amygdala	0.975531	HYAL3	intron_3_50333050_50336644	ENSG00000186792.17	-0.594203
intron_3_50565861_50566006	0.531681	Brain_Amygdala	0.975531	C3orf18	intron_3_50603292_50603437	ENSG00000088543.15	-0.625442
intron_3_51672301_51674271	0.551346	Brain_Amygdala	0.975531	TEX264	intron_3_51706317_51708287	ENSG00000164081.13	-0.595745
intron_3_51960023_51960189	0.524483	Brain_Amygdala	0.975531	PCBP4	intron_3_51994039_51994205	ENSG00000090097.22	0.636451
intron_3_52508359_52509210	0.510009	Brain_Amygdala	0.975531	STAB1	intron_3_52542375_52543226	ENSG00000010327.10	0.658824
intron_3_52554879_52558249	0.541214	Brain_Amygdala	0.975531	PBRM1	intron_3_52588895_52592265	ENSG00000163939.19	-0.610979
intron_3_52814363_52816884	0.53632	Brain_Amygdala	0.975531	ENSG00000243696	intron_3_52848379_52850900	ENSG00000243696.5	0.618387
intron_3_52814363_52816884	0.53632	Brain_Amygdala	0.975531	ITIH4	intron_3_52848379_52850900	ENSG00000055955.17	0.618387
intron_3_52830670_52831408	0.533887	Brain_Amygdala	0.975531	ENSG00000243696	intron_3_52864686_52865424	ENSG00000243696.5	-0.622083
intron_3_57923023_57925845	0.527662	Brain_Amygdala	0.975531	SLMAP	intron_3_57908750_57911572	ENSG00000163681.17	0.631579
intron_3_57923023_57927296	0.527662	Brain_Amygdala	0.975531	SLMAP	intron_3_57908750_57913023	ENSG00000163681.17	-0.631579
intron_3_66263379_66346364	0.564532	Brain_Amygdala	0.975531	SLC25A26	intron_3_66313803_66396788	ENSG00000144741.19	-0.576123
intron_3_73061060_73063673	0.508122	Brain_Amygdala	0.975531	PPP4R2	intron_3_73110211_73112824	ENSG00000163605.15	0.661765
intron_3_9363332_9365016	0.524166	Brain_Amygdala	0.975531	THUMPD3	intron_3_9405016_9406700	ENSG00000134077.16	-0.636936
intron_3_9363525_9365016	0.546954	Brain_Amygdala	0.975531	THUMPD3	intron_3_9405209_9406700	ENSG00000134077.16	-0.60233
intron_3_97788119_97791771	0.517374	Brain_Amygdala	0.975531	ARL6	intron_3_97506963_97510615	ENSG00000113966.11	0.647399
intron_3_9833245_9834681	0.533432	Brain_Amygdala	0.975531	TTLL3	intron_3_9874929_9876365	ENSG00000214021.18	0.622776
intron_3_9834503_9834681	0.528764	Brain_Amygdala	0.975531	TTLL3	intron_3_9876187_9876365	ENSG00000214021.18	0.629893
intron_4_1011954_1012470	0.555396	Brain_Amygdala	0.975531	FGFRL1	intron_4_1005742_1006258	ENSG00000127418.15	0.589694
intron_4_1090838_1096765	0.569487	Brain_Amygdala	0.975531	RNF212	intron_4_1084626_1090553	ENSG00000178222.14	0.568807
intron_4_109741110_109742491	0.561468	Brain_Amygdala	0.975531	CFI	intron_4_110662266_110663647	ENSG00000205403.15	0.580663
intron_4_1108404_1113356	0.557099	Brain_Amygdala	0.975531	RNF212	intron_4_1102192_1107144	ENSG00000178222.14	-0.587156
intron_4_119494523_119497811	0.569816	Brain_Amygdala	0.975531	ENSG00000291203	intron_4_120415678_120418966	ENSG00000291203.1	0.568322
intron_4_128082305_128091001	0.523681	Brain_Amygdala	0.975531	LARP1B	intron_4_129003460_129012156	ENSG00000138709.20	-0.637681
intron_4_139678642_139703455	0.521643	Brain_Amygdala	0.975531	MGST2	intron_4_140599796_140624609	ENSG00000085871.9	0.640815
intron_4_144999294_145064572	0.51732	Brain_Amygdala	0.975531	ANAPC10	intron_4_145920446_145985724	ENSG00000164162.14	-0.647482
intron_4_152882880_152888133	0.541126	Brain_Amygdala	0.975531	ARFIP1	intron_4_153804032_153809285	ENSG00000164144.16	0.611111
intron_4_165299656_165305608	0.56506	Brain_Amygdala	0.975531	KLHL2	intron_4_166220808_166226760	ENSG00000109466.14	-0.575342
intron_4_165299656_165310553	0.56506	Brain_Amygdala	0.975531	KLHL2	intron_4_166220808_166231705	ENSG00000109466.14	0.575342
intron_4_169621063_169635913	0.551346	Brain_Amygdala	0.975531	CLCN3	intron_4_170542214_170557064	ENSG00000109572.16	-0.595745
intron_4_1700070_1711874	0.567008	Brain_Amygdala	0.975531	SLBP	intron_4_1701797_1713601	ENSG00000163950.13	-0.572464
intron_4_17585136_17588819	0.572328	Brain_Amygdala	0.975531	LAP3	intron_4_17586759_17590442	ENSG00000002549.13	0.564626
intron_4_17586238_17588819	0.572328	Brain_Amygdala	0.975531	LAP3	intron_4_17587861_17590442	ENSG00000002549.13	-0.564626
intron_4_17625845_17628006	0.56506	Brain_Amygdala	0.975531	MED28	intron_4_17627468_17629629	ENSG00000118579.13	-0.575342
intron_4_185690611_185775227	0.571663	Brain_Amygdala	0.975531	SORBS2	intron_4_186611765_186696381	ENSG00000154556.20	-0.565604
intron_4_20724888_20727285	0.553925	Brain_Amygdala	0.975531	PACRGL	intron_4_20726511_20728908	ENSG00000163138.19	-0.591889
intron_4_26858347_26858613	0.519531	Brain_Amygdala	0.975531	STIM2	intron_4_26859969_26860235	ENSG00000109689.20	0.644068
intron_4_38049898_38054199	0.54454	Brain_Amygdala	0.975531	TBC1D1	intron_4_38051519_38055820	ENSG00000065882.18	0.605962
intron_4_38630581_38635956	0.524539	Brain_Amygdala	0.975531	KLF3-AS1	intron_4_38632202_38637577	ENSG00000231160.12	0.636364
intron_4_39465342_39467518	0.565237	Brain_Amygdala	0.975531	LIAS	intron_4_39466962_39469138	ENSG00000121897.15	-0.57508
intron_4_53391498_53399730	0.52437	Brain_Amygdala	0.975531	ENSG00000282278	intron_4_54257665_54265897	ENSG00000282278.1	0.636624
intron_4_53391498_53399730	0.52437	Brain_Amygdala	0.975531	FIP1L1	intron_4_54257665_54265897	ENSG00000145216.17	0.636624
intron_4_56453761_56459372	0.571999	Brain_Amygdala	0.975531	PAICS	intron_4_57319927_57325538	ENSG00000128050.9	0.565111
intron_4_6614355_6617380	0.513459	Brain_Amygdala	0.975531	MAN2B2	intron_4_6616082_6619107	ENSG00000013288.9	-0.653462
intron_4_70789592_70793785	0.56893	Brain_Amygdala	0.975531	RUFY3	intron_4_71655309_71659502	ENSG00000018189.13	-0.569629
intron_4_70794894_70800141	0.567581	Brain_Amygdala	0.975531	RUFY3	intron_4_71660611_71665858	ENSG00000018189.13	-0.571618
intron_4_75490701_75491611	0.515466	Brain_Amygdala	0.975531	RCHY1	intron_4_76415911_76416821	ENSG00000163743.14	-0.65035
intron_4_75581898_75591819	0.529713	Brain_Amygdala	0.975531	CDKL2	intron_4_76507108_76517003	ENSG00000138769.11	-0.628445
intron_4_77894250_77906946	0.551346	Brain_Amygdala	0.975531	MRPL1	intron_4_78815404_78828100	ENSG00000169288.18	0.595745
intron_4_80201521_80201914	0.536488	Brain_Amygdala	0.975531	PRDM8	intron_4_81122675_81123068	ENSG00000152784.16	0.618132
intron_4_86784558_86785231	0.547423	Brain_Amygdala	0.975531	PTPN13	intron_4_87705711_87706384	ENSG00000163629.13	0.601626
intron_5_1081744_1083745	0.55145	Brain_Amygdala	0.975531	SLC12A7	intron_5_1081859_1083860	ENSG00000113504.21	-0.595588
intron_5_113579695_113581417	0.568806	Brain_Amygdala	0.975531	YTHDC2	intron_5_112915392_112917114	ENSG00000047188.16	0.569811
intron_5_116134178_116291517	0.567709	Brain_Amygdala	0.975531	COMMD10	intron_5_115469875_115627214	ENSG00000145781.9	0.571429
intron_5_119477501_119478834	0.544621	Brain_Amygdala	0.975531	HSD17B4	intron_5_118813196_118814529	ENSG00000133835.18	0.605839
intron_5_119477894_119478834	0.544621	Brain_Amygdala	0.975531	HSD17B4	intron_5_118813589_118814529	ENSG00000133835.18	-0.605839
intron_5_124638823_124639133	0.568265	Brain_Amygdala	0.975531	ZNF608	intron_5_123974516_123974826	ENSG00000168916.16	-0.570609
intron_5_132195480_132198206	0.521986	Brain_Amygdala	0.975531	P4HA2	intron_5_131531173_131533899	ENSG00000072682.20	0.640288
intron_5_132198271_132198879	0.51732	Brain_Amygdala	0.975531	P4HA2	intron_5_131533964_131534572	ENSG00000072682.20	0.647482
intron_5_132198380_132198879	0.520188	Brain_Amygdala	0.975531	P4HA2	intron_5_131534073_131534572	ENSG00000072682.20	-0.643055
intron_5_135574685_135578434	0.544758	Brain_Amygdala	0.975531	CXCL14	intron_5_134910375_134914124	ENSG00000145824.13	-0.605634
intron_5_141629739_141629860	0.515875	Brain_Amygdala	0.975531	HDAC3	intron_5_141009306_141009427	ENSG00000171720.10	0.649718
intron_5_146499971_146503375	0.512888	Brain_Amygdala	0.975531	TCERG1	intron_5_145879534_145882938	ENSG00000113649.13	0.654348
intron_5_146701142_146878002	0.554905	Brain_Amygdala	0.975531	PPP2R2B	intron_5_146080705_146257565	ENSG00000156475.19	0.590426
intron_5_150392176_150392708	0.531971	Brain_Amygdala	0.975531	TCOF1	intron_5_149771739_149772271	ENSG00000070814.22	0.625
intron_5_151039225_151042540	0.523799	Brain_Amygdala	0.975531	TNIP1	intron_5_150418786_150422101	ENSG00000145901.16	-0.6375
intron_5_161875642_161881732	0.544621	Brain_Amygdala	0.975531	GABRA1	intron_5_161302648_161308738	ENSG00000022355.18	-0.605839
intron_5_161875642_161882558	0.544621	Brain_Amygdala	0.975531	GABRA1	intron_5_161302648_161309564	ENSG00000022355.18	0.605839
intron_5_168497348_168500591	0.533161	Brain_Amygdala	0.975531	RARS1	intron_5_167924353_167927596	ENSG00000113643.9	0.623188
intron_5_171910797_171914343	0.534941	Brain_Amygdala	0.975531	FBXW11	intron_5_171337801_171341347	ENSG00000072803.18	-0.620482
intron_5_171910797_172006458	0.534941	Brain_Amygdala	0.975531	FBXW11	intron_5_171337801_171433462	ENSG00000072803.18	0.620482
intron_5_175872199_175878652	0.562625	Brain_Amygdala	0.975531	CPLX2	intron_5_175299202_175305655	ENSG00000145920.15	-0.578947
intron_5_177235945_177239756	0.543002	Brain_Amygdala	0.975531	NSD1	intron_5_176662946_176666757	ENSG00000165671.22	-0.60828
intron_5_177304077_177304625	0.529756	Brain_Amygdala	0.975531	PRELID1	intron_5_176731078_176731626	ENSG00000169230.10	0.628378
intron_5_177604541_177605045	0.548308	Brain_Amygdala	0.975531	B4GALT7	intron_5_177031542_177032046	ENSG00000027847.14	-0.600298
intron_5_177604541_177607283	0.511789	Brain_Amygdala	0.975531	B4GALT7	intron_5_177031542_177034284	ENSG00000027847.14	0.656055
intron_5_177713916_177714049	0.516264	Brain_Amygdala	0.975531	FAM153A	intron_5_177140917_177141050	ENSG00000170074.20	0.649115
intron_5_177713916_177714069	0.516264	Brain_Amygdala	0.975531	FAM153A	intron_5_177140917_177141070	ENSG00000170074.20	0.649115
intron_5_178209447_178210553	0.526105	Brain_Amygdala	0.975531	HNRNPAB	intron_5_177636448_177637554	ENSG00000197451.12	-0.633962
intron_5_1801549_1802321	0.565974	Brain_Amygdala	0.975531	NDUFS6	intron_5_1801663_1802435	ENSG00000145494.12	0.573991
intron_5_31515219_31515454	0.527156	Brain_Amygdala	0.975531	DROSHA	intron_5_31515326_31515561	ENSG00000113360.17	-0.632353
intron_5_31515219_31526079	0.522364	Brain_Amygdala	0.975531	DROSHA	intron_5_31515326_31526186	ENSG00000113360.17	0.639706
intron_5_31545712_31551293	0.551929	Brain_Amygdala	0.975531	C5orf22	intron_5_31545819_31551400	ENSG00000082213.18	-0.594872
intron_5_36217884_36219596	0.53222	Brain_Amygdala	0.975531	NADK2	intron_5_36217986_36219698	ENSG00000152620.13	0.62462
intron_5_36219679_36225542	0.53222	Brain_Amygdala	0.975531	NADK2	intron_5_36219781_36225644	ENSG00000152620.13	0.62462
intron_5_37153993_37157313	0.515379	Brain_Amygdala	0.975531	CPLANE1	intron_5_37154095_37157415	ENSG00000197603.16	0.650485
intron_5_37153993_37157670	0.515379	Brain_Amygdala	0.975531	CPLANE1	intron_5_37154095_37157772	ENSG00000197603.16	-0.650485
intron_5_55400421_55405425	0.510533	Brain_Amygdala	0.975531	MTREX	intron_5_54696249_54701253	ENSG00000039123.16	0.658009
intron_5_55956235_55957209	0.559401	Brain_Amygdala	0.975531	IL6ST	intron_5_55252063_55253037	ENSG00000134352.21	0.583732
intron_5_60903716_60904792	0.530384	Brain_Amygdala	0.975531	ERCC8	intron_5_60199543_60200619	ENSG00000049167.16	-0.62742
intron_5_6604685_6605273	0.522562	Brain_Amygdala	0.975531	NSUN2	intron_5_6604798_6605386	ENSG00000037474.15	-0.639401
intron_5_6652008_6656078	0.569801	Brain_Amygdala	0.975531	SRD5A1	intron_5_6652121_6656191	ENSG00000145545.12	0.568345
intron_5_678064_693278	0.542166	Brain_Amygdala	0.975531	TPPP	intron_5_678179_693393	ENSG00000171368.12	-0.609541
intron_5_69255528_69258043	0.546993	Brain_Amygdala	0.975531	CDK7	intron_5_68551355_68553870	ENSG00000134058.12	0.602273
intron_5_72226199_72228266	0.556169	Brain_Amygdala	0.975531	MRPS27	intron_5_71522026_71524093	ENSG00000113048.19	0.588542
intron_5_75581448_75583293	0.555149	Brain_Amygdala	0.975531	POLK	intron_5_74877273_74879118	ENSG00000122008.16	0.590062
intron_5_77118521_77147652	0.522334	Brain_Amygdala	0.975531	ZBED3-AS1	intron_5_76414346_76443477	ENSG00000250802.7	-0.639752
intron_5_87386903_87389393	0.555974	Brain_Amygdala	0.975531	RASA1	intron_5_86682720_86685210	ENSG00000145715.15	-0.588832
intron_5_88285851_88287436	0.517743	Brain_Amygdala	0.975531	TMEM161B-DT	intron_5_87581668_87583253	ENSG00000247828.10	-0.646829
intron_6_106248244_106279661	0.548971	Brain_Amygdala	0.975531	ATG5	intron_6_106696119_106727536	ENSG00000057663.16	0.599303
intron_6_109431345_109436104	0.509885	Brain_Amygdala	0.975531	PPIL6	intron_6_109752548_109757307	ENSG00000185250.16	0.659016
intron_6_109431345_109440456	0.509885	Brain_Amygdala	0.975531	PPIL6	intron_6_109752548_109761659	ENSG00000185250.16	-0.659016
intron_6_110985138_110989028	0.555603	Brain_Amygdala	0.975531	RPF2	intron_6_111306341_111310231	ENSG00000197498.13	-0.589385
intron_6_111313489_111315267	0.563478	Brain_Amygdala	0.975531	REV3L	intron_6_111634692_111636470	ENSG00000009413.16	-0.577684
intron_6_113960018_113970857	0.525355	Brain_Amygdala	0.975531	HDAC2	intron_6_114281182_114292021	ENSG00000196591.12	-0.635112
intron_6_116571655_116574058	0.52435	Brain_Amygdala	0.975531	RWDD1	intron_6_116892818_116895221	ENSG00000111832.13	-0.636654
intron_6_116572985_116574058	0.54	Brain_Amygdala	0.975531	RWDD1	intron_6_116894148_116895221	ENSG00000111832.13	0.612813
intron_6_122796968_122801310	0.537221	Brain_Amygdala	0.975531	SMPDL3A	intron_6_123118113_123122455	ENSG00000172594.13	-0.617021
intron_6_124941524_124947931	0.57008	Brain_Amygdala	0.975531	RNF217-AS1	intron_6_125262670_125269077	ENSG00000236548.3	0.567934
intron_6_139028875_139034155	0.515378	Brain_Amygdala	0.975531	ABRACL	intron_6_139350012_139355292	ENSG00000146386.8	0.650487
intron_6_143333445_143337978	0.544888	Brain_Amygdala	0.975531	AIG1	intron_6_143654582_143659115	ENSG00000146416.19	-0.605438
intron_6_146844712_146850825	0.568822	Brain_Amygdala	0.975531	STXBP5-AS1	intron_6_147165848_147171961	ENSG00000233452.9	-0.569787
intron_6_155260400_155285158	0.526387	Brain_Amygdala	0.975531	TFB1M	intron_6_155581534_155606292	ENSG00000029639.11	0.633531
intron_6_158983807_158986280	0.513144	Brain_Amygdala	0.975531	RSPH3	intron_6_159404839_159407312	ENSG00000130363.13	0.65395
intron_6_166770913_166858200	0.564323	Brain_Amygdala	0.975531	RPS6KA2	intron_6_167184401_167271688	ENSG00000071242.12	0.576433
intron_6_166948625_166952488	0.572492	Brain_Amygdala	0.975531	ENSG00000249141	intron_6_167362113_167365976	ENSG00000249141.1	-0.564386
intron_6_166948625_166952488	0.572492	Brain_Amygdala	0.975531	RNASET2	intron_6_167362113_167365976	ENSG00000026297.17	-0.564386
intron_6_167870498_167872214	0.525603	Brain_Amygdala	0.975531	AFDN	intron_6_168271178_168272894	ENSG00000130396.22	-0.634732
intron_6_2398778_2398866	0.530213	Brain_Amygdala	0.975531	GMDS-DT	intron_6_2399012_2399100	ENSG00000250903.11	-0.627681
intron_6_25081658_25084480	0.52595	Brain_Amygdala	0.975531	CMAHP	intron_6_25081886_25084708	ENSG00000168405.18	-0.6342
intron_6_25093688_25097061	0.541672	Brain_Amygdala	0.975531	CMAHP	intron_6_25093916_25097289	ENSG00000168405.18	-0.610287
intron_6_28271934_28272670	0.508413	Brain_Amygdala	0.975531	ENSG00000276302	intron_6_28239712_28240447	ENSG00000276302.1	-0.661311
intron_6_28271934_28272670	0.508413	Brain_Amygdala	0.975531	ZSCAN26	intron_6_28239712_28240447	ENSG00000197062.12	-0.661311
intron_6_28272787_28276195	0.508413	Brain_Amygdala	0.975531	ZSCAN26	intron_6_28240564_28243972	ENSG00000197062.12	0.661311
intron_6_28296945_28297895	0.527926	Brain_Amygdala	0.975531	PGBD1	intron_6_28264722_28265672	ENSG00000137338.6	0.631176
intron_6_31145073_31145166	0.513717	Brain_Amygdala	0.975531	CCHCR1	intron_6_31112850_31112943	ENSG00000204536.15	-0.653061
intron_6_31145073_31145188	0.513717	Brain_Amygdala	0.975531	CCHCR1	intron_6_31112850_31112965	ENSG00000204536.15	0.653061
intron_6_31651776_31652424	0.514372	Brain_Amygdala	0.975531	BAG6	intron_6_31619553_31620201	ENSG00000204463.14	-0.652045
intron_6_35891013_35920468	0.530275	Brain_Amygdala	0.975531	SRPK1	intron_6_35858790_35888245	ENSG00000096063.16	-0.627586
intron_6_36076608_36095987	0.527236	Brain_Amygdala	0.975531	MAPK14	intron_6_36044385_36063764	ENSG00000112062.12	0.632231
intron_6_36076608_36100188	0.527236	Brain_Amygdala	0.975531	MAPK14	intron_6_36044385_36067965	ENSG00000112062.12	-0.632231
intron_6_36959366_36961451	0.510378	Brain_Amygdala	0.975531	PI16	intron_6_36927142_36929227	ENSG00000164530.15	-0.658249
intron_6_42214192_42214280	0.567565	Brain_Amygdala	0.975531	MRPS10	intron_6_42181930_42182018	ENSG00000048544.6	-0.571641
intron_6_52265385_52266075	0.55918	Brain_Amygdala	0.975531	MCM3	intron_6_52130183_52130873	ENSG00000112118.20	0.584061
intron_6_55499299_55514048	0.56506	Brain_Amygdala	0.975531	HMGCLL1	intron_6_55364097_55378846	ENSG00000146151.14	0.575342
intron_6_56463764_56464685	0.523266	Brain_Amygdala	0.975531	DST	intron_6_56328562_56329483	ENSG00000151914.22	-0.638319
intron_6_56463764_56466078	0.523748	Brain_Amygdala	0.975531	DST	intron_6_56328562_56330876	ENSG00000151914.22	0.637579
intron_6_83169323_83170305	0.565555	Brain_Amygdala	0.975531	PGM3	intron_6_83879042_83880024	ENSG00000013375.17	-0.57461
intron_6_85677492_85677795	0.542855	Brain_Amygdala	0.975531	SNHG5	intron_6_86387210_86387513	ENSG00000203875.13	0.608501
intron_6_85677492_85677954	0.542855	Brain_Amygdala	0.975531	ENSG00000271793	intron_6_86387210_86387672	ENSG00000271793.2	-0.608501
intron_6_85677492_85677954	0.542855	Brain_Amygdala	0.975531	SNHG5	intron_6_86387210_86387672	ENSG00000203875.13	-0.608501
intron_6_85677492_85678136	0.542855	Brain_Amygdala	0.975531	SNHG5	intron_6_86387210_86387854	ENSG00000203875.13	-0.608501
intron_6_85677875_85677954	0.542855	Brain_Amygdala	0.975531	SNHG5	intron_6_86387593_86387672	ENSG00000203875.13	0.608501
intron_6_85678032_85678136	0.542855	Brain_Amygdala	0.975531	ENSG00000271793	intron_6_86387750_86387854	ENSG00000271793.2	-0.608501
intron_6_85678032_85678136	0.542855	Brain_Amygdala	0.975531	SNHG5	intron_6_86387750_86387854	ENSG00000203875.13	-0.608501
intron_7_100049841_100051478	0.571537	Brain_Amygdala	0.975531	ZSCAN21	intron_7_99647464_99649101	ENSG00000166529.16	-0.565789
intron_7_100051610_100056911	0.571537	Brain_Amygdala	0.975531	ZSCAN21	intron_7_99649233_99654534	ENSG00000166529.16	-0.565789
intron_7_100075630_100077303	0.519098	Brain_Amygdala	0.975531	ZNF3	intron_7_99673253_99674926	ENSG00000166526.18	-0.644737
intron_7_100604217_100605091	0.560768	Brain_Amygdala	0.975531	PCOLCE	intron_7_100201840_100202714	ENSG00000106333.13	-0.581701
intron_7_100868233_100868495	0.558525	Brain_Amygdala	0.975531	TRIP6	intron_7_100465855_100466117	ENSG00000087077.14	-0.585034
intron_7_103086764_103098299	0.525679	Brain_Amygdala	0.975531	ARMC10	intron_7_102727211_102738746	ENSG00000170632.14	0.634615
intron_7_105877257_105878207	0.547509	Brain_Amygdala	0.975531	CDHR3	intron_7_105517703_105518653	ENSG00000128536.16	0.601498
intron_7_106013031_106015111	0.50862	Brain_Amygdala	0.975531	CDHR3	intron_7_105653477_105655557	ENSG00000128536.16	-0.660988
intron_7_107576592_107577313	0.550385	Brain_Amygdala	0.975531	DUS4L	intron_7_107217037_107217758	ENSG00000105865.11	-0.597183
intron_7_107580864_107583882	0.552267	Brain_Amygdala	0.975531	BCAP29	intron_7_107221309_107224327	ENSG00000075790.12	0.594366
intron_7_107580864_107583882	0.552267	Brain_Amygdala	0.975531	DUS4L-BCAP29	intron_7_107221309_107224327	ENSG00000288558.3	0.594366
intron_7_107660206_107661602	0.525479	Brain_Amygdala	0.975531	SLC26A4-AS1	intron_7_107300651_107302047	ENSG00000233705.9	0.634923
intron_7_111091504_111099881	0.557981	Brain_Amygdala	0.975531	LRRN3	intron_7_110731560_110739937	ENSG00000173114.13	-0.585844
intron_7_1127386_1138189	0.526859	Brain_Amygdala	0.975531	C7orf50	intron_7_1167022_1177825	ENSG00000146540.15	0.632808
intron_7_123544761_123545611	0.570102	Brain_Amygdala	0.975531	NDUFA5	intron_7_123184815_123185665	ENSG00000128609.16	-0.567901
intron_7_128393028_128394278	0.560459	Brain_Amygdala	0.975531	IMPDH1	intron_7_128033082_128034332	ENSG00000106348.18	0.58216
intron_7_128393738_128394278	0.560459	Brain_Amygdala	0.975531	IMPDH1	intron_7_128033792_128034332	ENSG00000106348.18	-0.58216
intron_7_128409484_128409756	0.540538	Brain_Amygdala	0.975531	IMPDH1	intron_7_128049538_128049810	ENSG00000106348.18	0.612
intron_7_128578933_128579999	0.510308	Brain_Amygdala	0.975531	ENSG00000242588	intron_7_128218987_128220053	ENSG00000242588.7	-0.658358
intron_7_128578933_128579999	0.510308	Brain_Amygdala	0.975531	ENSG00000280828	intron_7_128218987_128220053	ENSG00000280828.1	-0.658358
intron_7_129225439_129379641	0.530516	Brain_Amygdala	0.975531	AHCYL2	intron_7_128865280_129019482	ENSG00000158467.17	-0.627219
intron_7_141006535_141014551	0.562712	Brain_Amygdala	0.975531	MRPS33	intron_7_140706335_140714351	ENSG00000090263.16	0.578818
intron_7_141662851_141664172	0.565291	Brain_Amygdala	0.975531	DENND11	intron_7_141362651_141363972	ENSG00000257093.7	0.575
intron_7_142862133_142862756	0.560506	Brain_Amygdala	0.975531	EPHB6	intron_7_142559891_142560514	ENSG00000106123.12	0.58209
intron_7_142863327_142863631	0.56132	Brain_Amygdala	0.975531	EPHB6	intron_7_142561085_142561389	ENSG00000106123.12	-0.580882
intron_7_1435147_1436742	0.528844	Brain_Amygdala	0.975531	MICALL2	intron_7_1474783_1476378	ENSG00000164877.19	-0.629771
intron_7_149290038_149292211	0.534565	Brain_Amygdala	0.975531	ENSG00000290600	intron_7_148987129_148989302	ENSG00000290600.1	-0.621053
intron_7_149290038_149292211	0.534565	Brain_Amygdala	0.975531	ZNF783	intron_7_148987129_148989302	ENSG00000204946.10	-0.621053
intron_7_149730568_149731672	0.508488	Brain_Amygdala	0.975531	KRBA1	intron_7_149427658_149428762	ENSG00000133619.18	-0.661194
intron_7_149826821_149826913	0.57246	Brain_Amygdala	0.975531	SSPOP	intron_7_149523910_149524002	ENSG00000197558.13	0.564433
intron_7_150379392_150388422	0.518823	Brain_Amygdala	0.975531	ENSG00000284048	intron_7_150076481_150085510	ENSG00000284048.2	0.645161
intron_7_150379392_150388422	0.518823	Brain_Amygdala	0.975531	ZNF775	intron_7_150076481_150085510	ENSG00000196456.13	0.645161
intron_7_150388501_150396513	0.530445	Brain_Amygdala	0.975531	ZNF775	intron_7_150085589_150093601	ENSG00000196456.13	-0.627326
intron_7_150687087_150692315	0.572886	Brain_Amygdala	0.975531	GIMAP2	intron_7_150384175_150389403	ENSG00000106560.11	0.563806
intron_7_151118632_151119987	0.537921	Brain_Amygdala	0.975531	AGAP3	intron_7_150815719_150817074	ENSG00000133612.19	-0.61596
intron_7_151226500_151227163	0.53148	Brain_Amygdala	0.975531	ABCF2-H2BK1	intron_7_150923586_150924249	ENSG00000285292.1	-0.625749
intron_7_151226500_151227163	0.53148	Brain_Amygdala	0.975531	ABCF2	intron_7_150923586_150924249	ENSG00000033050.9	-0.625749
intron_7_151355950_151356128	0.552472	Brain_Amygdala	0.975531	NUB1	intron_7_151053036_151053214	ENSG00000013374.17	-0.594059
intron_7_151877866_151878562	0.562567	Brain_Amygdala	0.975531	PRKAG2-AS1	intron_7_151574951_151575647	ENSG00000239911.4	-0.579032
intron_7_154944620_154946360	0.530816	Brain_Amygdala	0.975531	PAXIP1-AS2	intron_7_154736330_154738070	ENSG00000214106.9	-0.626761
intron_7_155069245_155071034	0.521697	Brain_Amygdala	0.975531	HTR5A-AS1	intron_7_154860955_154862744	ENSG00000220575.8	-0.640731
intron_7_22727634_22728693	0.514897	Brain_Amygdala	0.975531	IL6	intron_7_22767253_22768312	ENSG00000136244.12	0.651232
intron_7_23307949_23309356	0.530554	Brain_Amygdala	0.975531	MALSU1	intron_7_23347568_23348975	ENSG00000156928.5	-0.62716
intron_7_23522432_23531181	0.543116	Brain_Amygdala	0.975531	TRA2A	intron_7_23562051_23570800	ENSG00000164548.12	-0.608108
intron_7_24749793_24757396	0.552791	Brain_Amygdala	0.975531	GSDME	intron_7_24789412_24797015	ENSG00000105928.16	0.593583
intron_7_29121071_29146429	0.55258	Brain_Amygdala	0.975531	CPVL	intron_7_29160687_29186045	ENSG00000106066.15	-0.593899
intron_7_29924115_29926452	0.534431	Brain_Amygdala	0.975531	SCRN1	intron_7_29963731_29966068	ENSG00000136193.17	0.621256
intron_7_30047956_30049224	0.559293	Brain_Amygdala	0.975531	PLEKHA8	intron_7_30087572_30088840	ENSG00000106086.20	-0.583893
intron_7_30498938_30500536	0.550977	Brain_Amygdala	0.975531	ENSG00000281039	intron_7_30538554_30540152	ENSG00000281039.1	-0.596296
intron_7_30498938_30500536	0.550977	Brain_Amygdala	0.975531	GGCT	intron_7_30538554_30540152	ENSG00000006625.18	-0.596296
intron_7_30498938_30504569	0.537307	Brain_Amygdala	0.975531	GGCT	intron_7_30538554_30544185	ENSG00000006625.18	0.616891
intron_7_30550781_30551318	0.536263	Brain_Amygdala	0.975531	GARS1-DT	intron_7_30590397_30590934	ENSG00000196295.13	0.618474
intron_7_30550781_30552100	0.536263	Brain_Amygdala	0.975531	GARS1-DT	intron_7_30590397_30591716	ENSG00000196295.13	0.618474
intron_7_30550781_30561466	0.536263	Brain_Amygdala	0.975531	GARS1-DT	intron_7_30590397_30601082	ENSG00000196295.13	-0.618474
intron_7_35716868_35719070	0.563027	Brain_Amygdala	0.975531	LINC03013	intron_7_35756478_35758680	ENSG00000227544.10	-0.578351
intron_7_35717128_35719070	0.563027	Brain_Amygdala	0.975531	LINC03013	intron_7_35756738_35758680	ENSG00000227544.10	0.578351
intron_7_39570627_39572277	0.528149	Brain_Amygdala	0.975531	YAE1	intron_7_39610226_39611876	ENSG00000241127.8	0.630834
intron_7_44050280_44052867	0.534191	Brain_Amygdala	0.975531	DBNL	intron_7_44089879_44092466	ENSG00000136279.21	0.621622
intron_7_44074530_44078756	0.520943	Brain_Amygdala	0.975531	POLM	intron_7_44114129_44118355	ENSG00000122678.17	0.641892
intron_7_44076629_44078322	0.519384	Brain_Amygdala	0.975531	POLM	intron_7_44116228_44117921	ENSG00000122678.17	-0.644295
intron_7_4805716_4815278	0.557371	Brain_Amygdala	0.975531	RADIL	intron_7_4845347_4854909	ENSG00000157927.17	0.586751
intron_7_4878203_4883596	0.557682	Brain_Amygdala	0.975531	RADIL	intron_7_4917834_4923227	ENSG00000157927.17	-0.586288
intron_7_4985075_4989063	0.566562	Brain_Amygdala	0.975531	ENSG00000288620	intron_7_5024706_5028694	ENSG00000288620.1	0.573123
intron_7_4985075_4989063	0.566562	Brain_Amygdala	0.975531	RNF216P1	intron_7_5024706_5028694	ENSG00000196204.12	0.573123
intron_7_51193589_51219741	0.517394	Brain_Amygdala	0.975531	COBL	intron_7_51261286_51287438	ENSG00000106078.19	-0.647368
intron_7_55984878_55991828	0.513349	Brain_Amygdala	0.975531	NIPSNAP2	intron_7_56052571_56059521	ENSG00000146729.10	-0.653631
intron_7_55984878_55994894	0.513349	Brain_Amygdala	0.975531	NIPSNAP2	intron_7_56052571_56062587	ENSG00000146729.10	0.653631
intron_7_55991884_55994894	0.513349	Brain_Amygdala	0.975531	NIPSNAP2	intron_7_56059577_56062587	ENSG00000146729.10	-0.653631
intron_7_56083715_56087598	0.571936	Brain_Amygdala	0.975531	PHKG1	intron_7_56151408_56155291	ENSG00000164776.11	0.565202
intron_7_6432959_6434762	0.557631	Brain_Amygdala	0.975531	DAGLB	intron_7_6472590_6474393	ENSG00000164535.15	-0.586364
intron_7_66573550_66576755	0.511421	Brain_Amygdala	0.975531	ENSG00000291136	intron_7_66038537_66041742	ENSG00000291136.1	0.656627
intron_7_66584466_66588512	0.520805	Brain_Amygdala	0.975531	ENSG00000291136	intron_7_66049453_66053499	ENSG00000291136.1	-0.642105
intron_7_66654626_66666114	0.521053	Brain_Amygdala	0.975531	ENSG00000226824	intron_7_66119613_66131101	ENSG00000226824.8	-0.641723
intron_7_73596479_73596639	0.516025	Brain_Amygdala	0.975531	MLXIPL	intron_7_73010809_73010969	ENSG00000009950.16	-0.649485
intron_7_73596786_73596865	0.516025	Brain_Amygdala	0.975531	MLXIPL	intron_7_73011116_73011195	ENSG00000009950.16	-0.649485
intron_7_73709122_73719602	0.56148	Brain_Amygdala	0.975531	STX1A	intron_7_73123452_73133932	ENSG00000106089.12	0.580645
intron_7_73737110_73737221	0.556374	Brain_Amygdala	0.975531	ABHD11	intron_7_73151440_73151551	ENSG00000106077.19	-0.588235
intron_7_73737110_73737562	0.556374	Brain_Amygdala	0.975531	ABHD11	intron_7_73151440_73151892	ENSG00000106077.19	0.588235
intron_7_73737220_73737562	0.556374	Brain_Amygdala	0.975531	ABHD11	intron_7_73151550_73151892	ENSG00000106077.19	0.588235
intron_7_73737391_73737562	0.556374	Brain_Amygdala	0.975531	ABHD11	intron_7_73151721_73151892	ENSG00000106077.19	-0.588235
intron_7_73737735_73738328	0.556374	Brain_Amygdala	0.975531	ABHD11	intron_7_73152065_73152658	ENSG00000106077.19	-0.588235
intron_7_74060184_74060376	0.539279	Brain_Amygdala	0.975531	ELN	intron_7_73474514_73474706	ENSG00000049540.19	-0.613904
intron_7_76003855_76005259	0.518674	Brain_Amygdala	0.975531	STYXL1	intron_7_75633173_75634577	ENSG00000127952.17	-0.64539
intron_7_76058078_76060373	0.548951	Brain_Amygdala	0.975531	MDH2	intron_7_75687396_75689691	ENSG00000146701.12	-0.599332
intron_7_8114044_8127873	0.556023	Brain_Amygdala	0.975531	ICA1	intron_7_8153674_8167503	ENSG00000003147.19	-0.588759
intron_7_82835693_82838218	0.528771	Brain_Amygdala	0.975531	PCLO	intron_7_82465009_82467534	ENSG00000186472.20	-0.629883
intron_7_87166605_87170995	0.559997	Brain_Amygdala	0.975531	DMTF1	intron_7_86795921_86800311	ENSG00000135164.19	0.582846
intron_7_90353009_90354458	0.550658	Brain_Amygdala	0.975531	GTPBP10	intron_7_89982323_89983772	ENSG00000105793.16	-0.596774
intron_7_96650519_96694798	0.57021	Brain_Amygdala	0.975531	SEM1	intron_7_96279831_96324110	ENSG00000127922.10	-0.567742
intron_7_96688966_96694798	0.542635	Brain_Amygdala	0.975531	SEM1	intron_7_96318278_96324110	ENSG00000127922.10	0.608833
intron_7_97937160_97945508	0.538788	Brain_Amygdala	0.975531	ENSG00000284707	intron_7_97566472_97574820	ENSG00000284707.2	-0.614647
intron_7_98252528_98282351	0.510961	Brain_Amygdala	0.975531	BRI3	intron_7_97881840_97911663	ENSG00000164713.10	-0.657343
intron_7_99403505_99404862	0.565963	Brain_Amygdala	0.975531	PDAP1	intron_7_99001128_99002485	ENSG00000106244.13	-0.574007
intron_7_99452440_99453966	0.538209	Brain_Amygdala	0.975531	CPSF4	intron_7_99050063_99051589	ENSG00000160917.15	-0.615523
intron_7_99519909_99520169	0.54179	Brain_Amygdala	0.975531	ZKSCAN5	intron_7_99117532_99117792	ENSG00000196652.12	0.610108
intron_7_99520304_99525813	0.54179	Brain_Amygdala	0.975531	ZKSCAN5	intron_7_99117927_99123436	ENSG00000196652.12	-0.610108
intron_7_99560695_99561888	0.533378	Brain_Amygdala	0.975531	ZNF655	intron_7_99158318_99159511	ENSG00000197343.11	-0.622858
intron_7_99560695_99563863	0.533006	Brain_Amygdala	0.975531	ZNF655	intron_7_99158318_99161486	ENSG00000197343.11	0.623423
intron_7_99560695_99571688	0.533006	Brain_Amygdala	0.975531	ZNF655	intron_7_99158318_99169311	ENSG00000197343.11	0.623423
intron_7_99560695_99572245	0.533006	Brain_Amygdala	0.975531	ZNF655	intron_7_99158318_99169868	ENSG00000197343.11	0.623423
intron_8_100213428_100213819	0.548506	Brain_Amygdala	0.975531	SPAG1	intron_8_101225656_101226047	ENSG00000104450.13	-0.6
intron_8_11424636_11444031	0.519829	Brain_Amygdala	0.975531	FAM167A	intron_8_11282145_11301540	ENSG00000154319.16	0.64361
intron_8_11826215_11830244	0.556868	Brain_Amygdala	0.975531	FDFT1	intron_8_11683724_11687753	ENSG00000079459.13	-0.5875
intron_8_11830420_11831518	0.556868	Brain_Amygdala	0.975531	FDFT1	intron_8_11687929_11689027	ENSG00000079459.13	0.5875
intron_8_124556354_124557681	0.518823	Brain_Amygdala	0.975531	MTSS1	intron_8_125568595_125569922	ENSG00000170873.19	0.645161
intron_8_124556405_124557681	0.518823	Brain_Amygdala	0.975531	MTSS1	intron_8_125568646_125569922	ENSG00000170873.19	-0.645161
intron_8_130836449_130847424	0.510986	Brain_Amygdala	0.975531	ADCY8	intron_8_131848695_131859670	ENSG00000155897.10	0.657303
intron_8_133254595_133255270	0.556038	Brain_Amygdala	0.975531	NDRG1	intron_8_134266838_134267513	ENSG00000104419.17	0.588737
intron_8_133254595_133256777	0.556038	Brain_Amygdala	0.975531	NDRG1	intron_8_134266838_134269020	ENSG00000104419.17	-0.588737
intron_8_143575702_143576078	0.567753	Brain_Amygdala	0.975531	NAPRT	intron_8_144657872_144658248	ENSG00000147813.16	-0.571364
intron_8_143925884_143926784	0.531381	Brain_Amygdala	0.975531	PLEC	intron_8_145000052_145000952	ENSG00000178209.17	0.625899
intron_8_144099430_144099510	0.550768	Brain_Amygdala	0.975531	SHARPIN	intron_8_145154333_145154413	ENSG00000179526.17	0.59661
intron_8_144099618_144099703	0.550768	Brain_Amygdala	0.975531	SHARPIN	intron_8_145154521_145154606	ENSG00000179526.17	0.59661
intron_8_19824044_19824803	0.51525	Brain_Amygdala	0.975531	INTS10	intron_8_19681555_19682314	ENSG00000104613.12	0.650685
intron_8_19824044_19826426	0.51525	Brain_Amygdala	0.975531	INTS10	intron_8_19681555_19683937	ENSG00000104613.12	0.650685
intron_8_19826559_19830406	0.534941	Brain_Amygdala	0.975531	INTS10	intron_8_19684070_19687917	ENSG00000104613.12	-0.620482
intron_8_2140886_2143401	0.562546	Brain_Amygdala	0.975531	MYOM2	intron_8_2088809_2091325	ENSG00000036448.10	-0.579065
intron_8_2141177_2142375	0.562546	Brain_Amygdala	0.975531	MYOM2	intron_8_2089100_2090300	ENSG00000036448.10	0.579065
intron_8_22228386_22231796	0.546756	Brain_Amygdala	0.975531	PHYHIP	intron_8_22085899_22089309	ENSG00000168490.14	0.602628
intron_8_22602643_22603195	0.559118	Brain_Amygdala	0.975531	C8orf58	intron_8_22460156_22460708	ENSG00000241852.11	-0.584152
intron_8_23298947_23302027	0.571241	Brain_Amygdala	0.975531	LOXL2	intron_8_23156460_23159540	ENSG00000134013.16	-0.566225
intron_8_24341757_24343101	0.524713	Brain_Amygdala	0.975531	ADAM28	intron_8_24199270_24200614	ENSG00000042980.14	-0.636097
intron_8_27236905_27239226	0.559366	Brain_Amygdala	0.975531	STMN4	intron_8_27094422_27096743	ENSG00000015592.17	-0.583784
intron_8_27236905_27239971	0.559366	Brain_Amygdala	0.975531	STMN4	intron_8_27094422_27097488	ENSG00000015592.17	0.583784
intron_8_27325681_27397548	0.548265	Brain_Amygdala	0.975531	PTK2B	intron_8_27183198_27255065	ENSG00000120899.18	0.600362
intron_8_27444271_27450749	0.564181	Brain_Amygdala	0.975531	PTK2B	intron_8_27301788_27308266	ENSG00000120899.18	0.576642
intron_8_27656880_27658496	0.542344	Brain_Amygdala	0.975531	SCARA3	intron_8_27514397_27516013	ENSG00000168077.14	-0.609272
intron_8_28483462_28490186	0.567719	Brain_Amygdala	0.975531	FBXO16	intron_8_28340979_28347703	ENSG00000214050.8	-0.571415
intron_8_38421941_38424509	0.534887	Brain_Amygdala	0.975531	FGFR1	intron_8_38279459_38282027	ENSG00000077782.23	0.620563
intron_8_38428435_38429682	0.561349	Brain_Amygdala	0.975531	FGFR1	intron_8_38285953_38287200	ENSG00000077782.23	-0.580838
intron_8_38742451_38744895	0.534709	Brain_Amygdala	0.975531	TACC1	intron_8_38599969_38602413	ENSG00000147526.20	0.620833
intron_8_42306432_42308901	0.534399	Brain_Amygdala	0.975531	IKBKB	intron_8_42163950_42166419	ENSG00000104365.16	0.621306
intron_8_42361365_42362612	0.519113	Brain_Amygdala	0.975531	POLB	intron_8_42218883_42220130	ENSG00000070501.12	0.644714
intron_8_463150_467720	0.547408	Brain_Amygdala	0.975531	FBXO25	intron_8_413150_417720	ENSG00000147364.17	0.601648
intron_8_463150_468715	0.547408	Brain_Amygdala	0.975531	FBXO25	intron_8_413150_418715	ENSG00000147364.17	-0.601648
intron_8_48008470_48049853	0.543548	Brain_Amygdala	0.975531	UBE2V2	intron_8_48921030_48962413	ENSG00000169139.12	-0.607456
intron_8_58606035_58607769	0.566986	Brain_Amygdala	0.975531	NSMAF	intron_8_59518594_59520328	ENSG00000035681.9	-0.572496
intron_8_61619019_61633683	0.561481	Brain_Amygdala	0.975531	ASPH	intron_8_62531578_62546242	ENSG00000198363.18	-0.580642
intron_8_61644001_61644600	0.546901	Brain_Amygdala	0.975531	ASPH	intron_8_62556560_62557159	ENSG00000198363.18	0.60241
intron_8_61644632_61646750	0.560406	Brain_Amygdala	0.975531	ASPH	intron_8_62557191_62559309	ENSG00000198363.18	-0.582239
intron_8_61681036_61682439	0.546901	Brain_Amygdala	0.975531	ASPH	intron_8_62593595_62594998	ENSG00000198363.18	-0.60241
intron_8_61681036_61684039	0.546901	Brain_Amygdala	0.975531	ASPH	intron_8_62593595_62596598	ENSG00000198363.18	0.60241
intron_8_61682483_61684039	0.546901	Brain_Amygdala	0.975531	ASPH	intron_8_62595042_62596598	ENSG00000198363.18	-0.60241
intron_8_66460465_66468269	0.537933	Brain_Amygdala	0.975531	ADHFE1	intron_8_67372700_67380504	ENSG00000147576.17	-0.615942
intron_8_66460465_66471430	0.537933	Brain_Amygdala	0.975531	ENSG00000285791	intron_8_67372700_67383665	ENSG00000285791.1	0.615942
intron_8_66460465_66496437	0.537933	Brain_Amygdala	0.975531	ENSG00000285791	intron_8_67372700_67408672	ENSG00000285791.1	0.615942
intron_8_68468820_68488023	0.541771	Brain_Amygdala	0.975531	C8orf34	intron_8_69381055_69400258	ENSG00000165084.16	0.610136
intron_8_73030395_73032042	0.5403	Brain_Amygdala	0.975531	TERF1	intron_8_73942630_73944277	ENSG00000147601.15	-0.61236
intron_8_73527804_73552012	0.542152	Brain_Amygdala	0.975531	STAU2	intron_8_74440039_74464247	ENSG00000040341.18	0.609562
intron_8_85214631_85217386	0.544349	Brain_Amygdala	0.975531	RBIS	intron_8_86126860_86129615	ENSG00000176731.12	0.60625
intron_8_91021404_91040644	0.542987	Brain_Amygdala	0.975531	PIP4P2	intron_8_92033632_92052872	ENSG00000155099.8	-0.608302
intron_8_94823561_94824893	0.554282	Brain_Amygdala	0.975531	INTS8	intron_8_95835789_95837121	ENSG00000164941.14	-0.591356
intron_8_98996966_99012869	0.516372	Brain_Amygdala	0.975531	VPS13B-DT	intron_8_100009194_100025097	ENSG00000253948.4	-0.648948
intron_9_108896644_108896891	0.52188	Brain_Amygdala	0.975531	ELP1	intron_9_111658924_111659171	ENSG00000070061.16	0.640449
intron_9_108896644_108896953	0.543421	Brain_Amygdala	0.975531	ELP1	intron_9_111658924_111659233	ENSG00000070061.16	-0.607648
intron_9_108919349_108922842	0.508821	Brain_Amygdala	0.975531	ELP1	intron_9_111681629_111685122	ENSG00000070061.16	-0.660674
intron_9_109422852_109426950	0.562482	Brain_Amygdala	0.975531	PTPN3	intron_9_112185132_112189230	ENSG00000070159.14	-0.579158
intron_9_110138539_110168399	0.549413	Brain_Amygdala	0.975531	PALM2AKAP2	intron_9_112900819_112930679	ENSG00000157654.19	-0.598639
intron_9_113368383_113369616	0.52345	Brain_Amygdala	0.975531	BSPRY	intron_9_116130663_116131896	ENSG00000119411.11	-0.638037
intron_9_120844899_120844993	0.572604	Brain_Amygdala	0.975531	CUTALP	intron_9_123607177_123607271	ENSG00000226752.10	0.56422
intron_9_121300005_121301963	0.520771	Brain_Amygdala	0.975531	GSN	intron_9_124062283_124064241	ENSG00000148180.22	-0.642157
intron_9_122169756_122174496	0.512847	Brain_Amygdala	0.975531	MORN5	intron_9_124932035_124936775	ENSG00000185681.13	0.654412
intron_9_125484583_125506310	0.541513	Brain_Amygdala	0.975531	MAPKAP1	intron_9_128246862_128268589	ENSG00000119487.17	0.610526
intron_9_127714189_127714379	0.572252	Brain_Amygdala	0.975531	PTRH1	intron_9_130476468_130476658	ENSG00000187024.15	-0.564738
intron_9_127714424_127714975	0.572252	Brain_Amygdala	0.975531	PTRH1	intron_9_130476703_130477254	ENSG00000187024.15	0.564738
intron_9_127714702_127714975	0.572252	Brain_Amygdala	0.975531	PTRH1	intron_9_130476981_130477254	ENSG00000187024.15	0.564738
intron_9_128421511_128422868	0.557593	Brain_Amygdala	0.975531	CERCAM	intron_9_131183790_131185147	ENSG00000167123.20	-0.58642
intron_9_128431303_128435653	0.54522	Brain_Amygdala	0.975531	CERCAM	intron_9_131193582_131197932	ENSG00000167123.20	-0.604938
intron_9_129042514_129048427	0.513766	Brain_Amygdala	0.975531	MIGA2	intron_9_131804793_131810706	ENSG00000148343.19	0.652985
intron_9_130444995_130452224	0.510854	Brain_Amygdala	0.975531	ASS1	intron_9_133320382_133327611	ENSG00000130707.18	-0.657509
intron_9_130873037_130874868	0.533317	Brain_Amygdala	0.975531	ABL1	intron_9_133748424_133750255	ENSG00000097007.20	0.622951
intron_9_132828726_132854857	0.54175	Brain_Amygdala	0.975531	AK8	intron_9_135704113_135730244	ENSG00000165695.10	-0.610169
intron_9_133354957_133356400	0.5726	Brain_Amygdala	0.975531	SURF1	intron_9_136221812_136223276	ENSG00000148290.10	-0.564227
intron_9_135933515_135938222	0.544003	Brain_Amygdala	0.975531	UBAC1	intron_9_138825361_138830068	ENSG00000130560.9	0.606771
intron_9_135947905_135953680	0.56833	Brain_Amygdala	0.975531	UBAC1	intron_9_138839751_138845526	ENSG00000130560.9	-0.570513
intron_9_136013296_136013864	0.509281	Brain_Amygdala	0.975531	NACC2	intron_9_138905142_138905710	ENSG00000148411.8	-0.659958
intron_9_175784_177723	0.572145	Brain_Amygdala	0.975531	ZNG1A	intron_9_175784_177723	ENSG00000172785.19	0.564895
intron_9_175784_178816	0.572145	Brain_Amygdala	0.975531	ZNG1A	intron_9_175784_178816	ENSG00000172785.19	-0.564895
intron_9_27180368_27183459	0.547135	Brain_Amygdala	0.975531	TEK	intron_9_27180366_27183457	ENSG00000120156.22	-0.602058
intron_9_33466709_33466912	0.542177	Brain_Amygdala	0.975531	NOL6	intron_9_33466707_33466910	ENSG00000165271.17	0.609524
intron_9_33472412_33473789	0.558611	Brain_Amygdala	0.975531	NOL6	intron_9_33472410_33473787	ENSG00000165271.17	-0.584906
intron_9_34660600_34660854	0.524792	Brain_Amygdala	0.975531	ENSG00000258728	intron_9_34660597_34660851	ENSG00000258728.2	0.635976
intron_9_34660600_34660854	0.524792	Brain_Amygdala	0.975531	IL11RA	intron_9_34660597_34660851	ENSG00000137070.19	0.635976
intron_9_34660936_34661482	0.527332	Brain_Amygdala	0.975531	ENSG00000258728	intron_9_34660933_34661479	ENSG00000258728.2	0.632085
intron_9_34660936_34661482	0.527332	Brain_Amygdala	0.975531	IL11RA	intron_9_34660933_34661479	ENSG00000137070.19	0.632085
intron_9_34665190_34665314	0.53257	Brain_Amygdala	0.975531	ENSG00000187186	intron_9_34665187_34665311	ENSG00000187186.15	-0.624088
intron_9_34665190_34665314	0.53257	Brain_Amygdala	0.975531	ENSG00000261215	intron_9_34665187_34665311	ENSG00000261215.1	-0.624088
intron_9_34665767_34680906	0.53257	Brain_Amygdala	0.975531	ENSG00000230074	intron_9_34665764_34680903	ENSG00000230074.5	-0.624088
intron_9_35829955_35834461	0.527684	Brain_Amygdala	0.975531	TMEM8B	intron_9_35829952_35834458	ENSG00000137103.20	0.631545
intron_9_5690038_5713896	0.509012	Brain_Amygdala	0.975531	RIC1	intron_9_5690038_5713896	ENSG00000107036.12	0.660377
intron_9_5929159_5954016	0.565322	Brain_Amygdala	0.975531	KIAA2026	intron_9_5929159_5954016	ENSG00000183354.12	-0.574955
intron_9_83628211_83628873	0.508812	Brain_Amygdala	0.975531	IDNK	intron_9_86243126_86243788	ENSG00000148057.16	-0.660688
intron_9_83973399_83973902	0.544316	Brain_Amygdala	0.975531	HNRNPK	intron_9_86588314_86588817	ENSG00000165119.22	-0.606299
intron_9_85941273_85942155	0.572841	Brain_Amygdala	0.975531	NAA35	intron_9_88556188_88557070	ENSG00000135040.16	-0.563873
intron_9_92068098_92080016	0.557001	Brain_Amygdala	0.975531	SPTLC1	intron_9_94830380_94842298	ENSG00000090054.16	-0.587302
intron_9_92814047_92818318	0.547596	Brain_Amygdala	0.975531	ANKRD19P	intron_9_95576329_95580600	ENSG00000187984.14	-0.601367
intron_9_92814047_92818318	0.547596	Brain_Amygdala	0.975531	ENSG00000288271	intron_9_95576329_95580600	ENSG00000288271.1	-0.601367
intron_9_92814047_92818318	0.547596	Brain_Amygdala	0.975531	ENSG00000291168	intron_9_95576329_95580600	ENSG00000291168.1	-0.601367
intron_9_93299261_93300051	0.519682	Brain_Amygdala	0.975531	WNK2	intron_9_96061543_96062333	ENSG00000165238.17	-0.643836
intron_9_94979427_95005158	0.525739	Brain_Amygdala	0.975531	AOPEP	intron_9_97741709_97767440	ENSG00000148120.18	0.634524
intron_9_96509789_96522506	0.546335	Brain_Amygdala	0.975531	CDC14B	intron_9_99272071_99284788	ENSG00000081377.17	-0.603261
intron_9_96534542_96539078	0.525071	Brain_Amygdala	0.975531	CDC14B	intron_9_99296824_99301360	ENSG00000081377.17	-0.635548
intron_9_97569037_97591291	0.54392	Brain_Amygdala	0.975531	TMOD1	intron_9_100331319_100353573	ENSG00000136842.14	-0.606897
intron_9_97916338_97922418	0.52841	Brain_Amygdala	0.975531	TRMO	intron_9_100678620_100684700	ENSG00000136932.15	-0.630435
intron_20_63931022_63931465	0.584758	Adrenal_Gland	0.975533	DNAJC5	intron_20_62562375_62562818	ENSG00000101152.12	-0.546448
intron_12_124326370_124327547	0.488744	Artery_Tibial	0.975533	NCOR2	intron_12_124810916_124812093	ENSG00000196498.14	-0.692308
intron_17_32360967_32362914	0.488744	Artery_Tibial	0.975533	ZNF207	intron_17_30687986_30689933	ENSG00000010244.19	-0.692308
intron_17_32365487_32366665	0.488744	Artery_Tibial	0.975533	ZNF207	intron_17_30692506_30693684	ENSG00000010244.19	0.692308
intron_17_32365487_32367772	0.488744	Artery_Tibial	0.975533	ZNF207	intron_17_30692506_30694791	ENSG00000010244.19	-0.692308
intron_17_32366757_32367772	0.488744	Artery_Tibial	0.975533	ZNF207	intron_17_30693776_30694791	ENSG00000010244.19	0.692308
intron_11_8911671_8912453	0.561104	Cells_EBV-transformed_lymphocytes	0.975534	AKIP1	intron_11_8933218_8934000	ENSG00000166452.12	0.581203
intron_11_8911671_8914826	0.561104	Cells_EBV-transformed_lymphocytes	0.975534	AKIP1	intron_11_8933218_8936373	ENSG00000166452.12	-0.581203
intron_16_22420594_22426213	0.561017	Cells_EBV-transformed_lymphocytes	0.975534	RRN3P3	intron_16_22431915_22437534	ENSG00000290865.1	0.581331
intron_16_77722617_77725431	0.56125	Cells_EBV-transformed_lymphocytes	0.975534	NUDT7	intron_16_77756514_77759328	ENSG00000140876.11	-0.580986
intron_17_78202751_78205946	0.561234	Cells_EBV-transformed_lymphocytes	0.975534	AFMID	intron_17_76198832_76202027	ENSG00000183077.16	-0.581009
intron_22_26482240_26483745	0.561051	Cells_EBV-transformed_lymphocytes	0.975534	HPS4	intron_22_26878206_26879711	ENSG00000100099.22	0.581281
intron_3_31619830_31622097	0.561186	Cells_EBV-transformed_lymphocytes	0.975534	STT3B	intron_3_31661322_31663589	ENSG00000163527.10	0.581081
intron_5_140281533_140300416	0.56132	Cells_EBV-transformed_lymphocytes	0.975534	PFDN1	intron_5_139661118_139680001	ENSG00000113068.10	0.580882
intron_5_140281533_140303041	0.56132	Cells_EBV-transformed_lymphocytes	0.975534	PFDN1	intron_5_139661118_139682626	ENSG00000113068.10	-0.580882
intron_7_37315960_37342613	0.561072	Cells_EBV-transformed_lymphocytes	0.975534	ELMO1	intron_7_37355564_37382217	ENSG00000155849.16	-0.58125
intron_20_25985395_25985962	0.590722	smultixcan	0.975534	FAM182A	intron_20_25966031_25966598	ENSG00000125804.14	0.53779
intron_14_76059373_76082295	0.472031	Nerve_Tibial	0.97554	IFT43	intron_14_76525716_76548638	ENSG00000119650.13	0.719178
intron_15_64855037_64859894	0.471879	Nerve_Tibial	0.97554	ENSG00000249240	intron_15_65147236_65152093	ENSG00000249240.2	-0.719424
intron_15_64855037_64859894	0.471879	Nerve_Tibial	0.97554	PLEKHO2	intron_15_65147236_65152093	ENSG00000241839.10	-0.719424
intron_17_67078586_67086829	0.472031	Nerve_Tibial	0.97554	HELZ	intron_17_65074702_65082945	ENSG00000198265.12	-0.719178
intron_19_35133444_35133693	0.472055	Nerve_Tibial	0.97554	LGI4	intron_19_35624348_35624597	ENSG00000153902.14	-0.719139
intron_1_236243495_236249885	0.471876	Nerve_Tibial	0.97554	ERO1B	intron_1_236406795_236413185	ENSG00000086619.15	0.719429
intron_1_3839776_3844907	0.472014	Nerve_Tibial	0.97554	CEP104	intron_1_3756340_3761471	ENSG00000116198.14	-0.719206
intron_22_31621885_31623684	0.471957	Nerve_Tibial	0.97554	PISD	intron_22_32017871_32019670	ENSG00000241878.12	0.719298
intron_22_31623849_31625581	0.471957	Nerve_Tibial	0.97554	PISD	intron_22_32019835_32021567	ENSG00000241878.12	0.719298
intron_22_31623849_31625763	0.471957	Nerve_Tibial	0.97554	PISD	intron_22_32019835_32021749	ENSG00000241878.12	-0.719298
intron_7_40274656_40316760	0.471879	Nerve_Tibial	0.97554	SUGCT	intron_7_40314255_40356359	ENSG00000175600.16	0.719424
intron_7_6594600_6599829	0.472031	Nerve_Tibial	0.97554	INTS15	intron_7_6634231_6639460	ENSG00000146576.13	0.719178
intron_9_95005616_95019450	0.472057	Nerve_Tibial	0.97554	AOPEP	intron_9_97767898_97781732	ENSG00000148120.18	-0.719136
intron_17_4982160_4982757	0.513853	Muscle_Skeletal	0.975541	CAMTA2	intron_17_4885455_4886052	ENSG00000108509.21	0.65285
intron_17_4982175_4982757	0.513853	Muscle_Skeletal	0.975541	CAMTA2	intron_17_4885470_4886052	ENSG00000108509.21	-0.65285
intron_17_4982227_4982757	0.513853	Muscle_Skeletal	0.975541	CAMTA2	intron_17_4885522_4886052	ENSG00000108509.21	-0.65285
intron_9_129042514_129048427	0.513766	Muscle_Skeletal	0.975541	MIGA2	intron_9_131804793_131810706	ENSG00000148343.19	0.652985
intron_1_155439068_155459797	0.635121	Brain_Spinal_cord_cervical_c-1	0.975542	ASH1L	intron_1_155408859_155429588	ENSG00000116539.14	0.474531
intron_1_111174963_111182187	0.457652	Small_Intestine_Terminal_Ileum	0.975542	CEPT1	intron_1_111717585_111724809	ENSG00000134255.16	-0.742718
intron_17_28926873_28926991	0.569649	Ovary	0.975545	PHF12	intron_17_27253891_27254009	ENSG00000109118.14	-0.568568
intron_4_36015958_36019144	0.635816	Brain_Putamen_basal_ganglia	0.975548	ARAP2	intron_4_36017580_36020766	ENSG00000047365.13	0.473556
intron_10_12100262_12101042	0.571368	Ovary	0.975549	DHTKD1	intron_10_12142261_12143041	ENSG00000181192.12	0.566038
intron_10_121924329_121927844	0.571795	Ovary	0.975549	ATE1	intron_10_123683844_123687359	ENSG00000107669.19	-0.56541
intron_10_121924329_121928347	0.571795	Ovary	0.975549	ATE1	intron_10_123683844_123687862	ENSG00000107669.19	0.56541
intron_10_124044919_124045667	0.571274	Ovary	0.975549	CHST15	intron_10_125804435_125805183	ENSG00000182022.18	0.566176
intron_10_5924508_5924751	0.571906	Ovary	0.975549	FBH1	intron_10_5966471_5966714	ENSG00000134452.20	-0.565247
intron_10_97450536_97451671	0.570941	Ovary	0.975549	ZDHHC16	intron_10_99210293_99211428	ENSG00000171307.19	0.566667
intron_11_47783198_47784922	0.57159	Ovary	0.975549	NUP160	intron_11_47804750_47806474	ENSG00000030066.14	0.565711
intron_11_74042218_74048205	0.570365	Ovary	0.975549	C2CD3	intron_11_73753263_73759250	ENSG00000168014.18	-0.567515
intron_11_7435977_7440127	0.571771	Ovary	0.975549	SYT9-AS1	intron_11_7457208_7461358	ENSG00000251364.9	0.565445
intron_12_1754514_1772842	0.571274	Ovary	0.975549	ADIPOR2	intron_12_1863680_1882008	ENSG00000006831.10	0.566176
intron_12_47784217_47785387	0.570543	Ovary	0.975549	HDAC7	intron_12_48178000_48179170	ENSG00000061273.18	-0.567251
intron_14_21078272_21078373	0.570925	Ovary	0.975549	ARHGEF40	intron_14_21546431_21546532	ENSG00000165801.10	0.56669
intron_14_24269163_24269491	0.571052	Ovary	0.975549	RABGGTA	intron_14_24738369_24738697	ENSG00000100949.15	0.566502
intron_14_24269401_24269491	0.571052	Ovary	0.975549	RABGGTA	intron_14_24738607_24738697	ENSG00000100949.15	-0.566502
intron_14_35046130_35046505	0.571777	Ovary	0.975549	FAM177A1	intron_14_35515336_35515711	ENSG00000151327.14	0.565436
intron_14_72943096_72945884	0.570329	Ovary	0.975549	DCAF4	intron_14_73409804_73412592	ENSG00000119599.17	0.567568
intron_15_82138842_82151451	0.572341	Ovary	0.975549	EFL1	intron_15_82431183_82443792	ENSG00000140598.16	-0.564607
intron_15_84657348_84657996	0.569783	Ovary	0.975549	NMB	intron_15_85200579_85201227	ENSG00000197696.10	-0.568371
intron_16_11051641_11060902	0.571172	Ovary	0.975549	CLEC16A	intron_16_11145498_11154759	ENSG00000038532.17	0.566327
intron_16_27225236_27225726	0.569945	Ovary	0.975549	NSMCE1	intron_16_27236557_27237047	ENSG00000169189.17	-0.568132
intron_16_289607_293488	0.571627	Ovary	0.975549	AXIN1	intron_16_339607_343488	ENSG00000103126.15	0.565657
intron_16_57772288_57785464	0.571493	Ovary	0.975549	KIFC3	intron_16_57806200_57819376	ENSG00000140859.16	0.565854
intron_16_74676425_74678899	0.570826	Ovary	0.975549	MLKL	intron_16_74710323_74712797	ENSG00000168404.13	0.566836
intron_16_74904100_74908908	0.570361	Ovary	0.975549	WDR59	intron_16_74937998_74942806	ENSG00000103091.15	0.56752
intron_16_81704085_81705499	0.57235	Ovary	0.975549	CMIP	intron_16_81737690_81739104	ENSG00000153815.18	0.564593
intron_16_89291183_89305206	0.570836	Ovary	0.975549	ANKRD11	intron_16_89357591_89371614	ENSG00000167522.17	0.56682
intron_17_17271008_17276035	0.569912	Ovary	0.975549	COPS3	intron_17_17174322_17179349	ENSG00000141030.13	0.568182
intron_17_27587674_27588475	0.571999	Ovary	0.975549	KSR1	intron_17_25914700_25915501	ENSG00000141068.15	-0.565109
intron_17_38776625_38777687	0.570329	Ovary	0.975549	PIP4K2B	intron_17_36932878_36933940	ENSG00000276293.5	-0.567568
intron_17_59930174_59930358	0.572093	Ovary	0.975549	RPS6KB1	intron_17_58007535_58007719	ENSG00000108443.14	-0.564972
intron_17_60211118_60211376	0.572152	Ovary	0.975549	USP32	intron_17_58288479_58288737	ENSG00000170832.13	0.564885
intron_17_68887506_68891489	0.571926	Ovary	0.975549	ABCA8	intron_17_66883647_66887630	ENSG00000141338.15	-0.565217
intron_17_75973785_75978534	0.5713	Ovary	0.975549	ACOX1	intron_17_73969866_73974615	ENSG00000161533.12	0.566138
intron_17_7626793_7626943	0.570459	Ovary	0.975549	SAT2	intron_17_7530111_7530261	ENSG00000141504.12	0.567376
intron_17_7626793_7627143	0.570459	Ovary	0.975549	SAT2	intron_17_7530111_7530461	ENSG00000141504.12	-0.567376
intron_17_7627226_7627363	0.570459	Ovary	0.975549	SAT2	intron_17_7530544_7530681	ENSG00000141504.12	-0.567376
intron_17_7627414_7627557	0.570459	Ovary	0.975549	SAT2	intron_17_7530732_7530875	ENSG00000141504.12	-0.567376
intron_17_7627414_7627570	0.570459	Ovary	0.975549	SAT2	intron_17_7530732_7530888	ENSG00000141504.12	0.567376
intron_18_54271485_54273926	0.570941	Ovary	0.975549	POLI	intron_18_51797855_51800296	ENSG00000101751.11	-0.566667
intron_19_40590422_40590730	0.569984	Ovary	0.975549	SHKBP1	intron_19_41096328_41096636	ENSG00000160410.15	-0.568075
intron_19_52406643_52415124	0.572161	Ovary	0.975549	ZNF528	intron_19_52909896_52918377	ENSG00000167555.14	0.564872
intron_19_52845296_52849087	0.5713	Ovary	0.975549	ZNF468	intron_19_53348549_53352340	ENSG00000204604.13	0.566138
intron_19_9531067_9532845	0.572512	Ovary	0.975549	ZNF426	intron_19_9641743_9643521	ENSG00000130818.12	-0.564356
intron_19_9533966_9535188	0.572512	Ovary	0.975549	ZNF426	intron_19_9644642_9645864	ENSG00000130818.12	0.564356
intron_19_9533966_9536208	0.572512	Ovary	0.975549	ZNF426	intron_19_9644642_9646884	ENSG00000130818.12	0.564356
intron_19_9535279_9536208	0.572512	Ovary	0.975549	ZNF426	intron_19_9645955_9646884	ENSG00000130818.12	-0.564356
intron_1_109582565_109586216	0.571588	Ovary	0.975549	GNAI3	intron_1_110125187_110128838	ENSG00000065135.12	0.565714
intron_1_110232597_110232911	0.572448	Ovary	0.975549	KCNC4	intron_1_110775219_110775533	ENSG00000116396.15	-0.564451
intron_1_113100488_113107594	0.571658	Ovary	0.975549	LRIG2	intron_1_113643110_113650216	ENSG00000198799.12	0.565611
intron_1_1256125_1256992	0.572308	Ovary	0.975549	UBE2J2	intron_1_1191505_1192372	ENSG00000160087.21	0.564655
intron_1_153683824_153684964	0.571274	Ovary	0.975549	NPR1	intron_1_153656300_153657440	ENSG00000169418.10	-0.566176
intron_1_178034801_178037694	0.570664	Ovary	0.975549	CRYZL2P-SEC16B	intron_1_178003936_178006829	ENSG00000254154.8	-0.567073
intron_1_178034801_178037694	0.570664	Ovary	0.975549	CRYZL2P	intron_1_178003936_178006829	ENSG00000242193.11	-0.567073
intron_1_214324708_214327622	0.571926	Ovary	0.975549	SMYD2	intron_1_214498051_214500965	ENSG00000143499.14	-0.565217
intron_1_219174304_219179147	0.57256	Ovary	0.975549	LYPLAL1	intron_1_219347646_219352489	ENSG00000143353.12	-0.564286
intron_1_43858308_43894383	0.572274	Ovary	0.975549	ST3GAL3	intron_1_44323980_44360055	ENSG00000126091.21	0.564706
intron_1_962917_963032	0.571253	Ovary	0.975549	KLHL17	intron_1_898297_898412	ENSG00000187961.15	0.566207
intron_1_962917_963109	0.571255	Ovary	0.975549	KLHL17	intron_1_898297_898489	ENSG00000187961.15	-0.566204
intron_22_23638942_23659865	0.569844	Ovary	0.975549	GUSBP11	intron_22_23981129_24002052	ENSG00000228315.12	0.568282
intron_22_50626760_50626834	0.57026	Ovary	0.975549	ARSA	intron_22_51065188_51065262	ENSG00000100299.18	-0.567669
intron_2_191010004_191013525	0.571439	Ovary	0.975549	STAT1	intron_2_191874730_191878251	ENSG00000115415.21	-0.565934
intron_2_85398152_85398690	0.570307	Ovary	0.975549	CAPG	intron_2_85625275_85625813	ENSG00000042493.16	0.5676
intron_3_120596539_120601111	0.570883	Ovary	0.975549	NDUFB4	intron_3_120315386_120319958	ENSG00000065518.8	-0.566752
intron_3_49360382_49360928	0.57175	Ovary	0.975549	RHOA	intron_3_49397815_49398361	ENSG00000067560.14	0.565476
intron_4_112429253_112430448	0.56995	Ovary	0.975549	ALPK1	intron_4_113350409_113351604	ENSG00000073331.18	-0.568126
intron_4_155368812_155373136	0.57247	Ovary	0.975549	MAP9	intron_4_156289964_156294288	ENSG00000164114.19	0.564417
intron_4_16170729_16174204	0.570459	Ovary	0.975549	TAPT1	intron_4_16172352_16175827	ENSG00000169762.17	-0.567376
intron_4_17581814_17582288	0.572328	Ovary	0.975549	LAP3	intron_4_17583437_17583911	ENSG00000002549.13	0.564626
intron_4_17581814_17583483	0.572328	Ovary	0.975549	LAP3	intron_4_17583437_17585106	ENSG00000002549.13	-0.564626
intron_4_17582393_17583483	0.572328	Ovary	0.975549	LAP3	intron_4_17584016_17585106	ENSG00000002549.13	0.564626
intron_4_17585136_17585951	0.572328	Ovary	0.975549	LAP3	intron_4_17586759_17587574	ENSG00000002549.13	-0.564626
intron_4_17585136_17588819	0.572328	Ovary	0.975549	LAP3	intron_4_17586759_17590442	ENSG00000002549.13	0.564626
intron_4_17586238_17588819	0.572328	Ovary	0.975549	LAP3	intron_4_17587861_17590442	ENSG00000002549.13	-0.564626
intron_4_185649656_185651784	0.570459	Ovary	0.975549	SORBS2	intron_4_186570810_186572938	ENSG00000154556.20	-0.567376
intron_4_731110_732400	0.571343	Ovary	0.975549	PCGF3	intron_4_724899_726189	ENSG00000185619.19	0.566074
intron_4_8611269_8612027	0.571836	Ovary	0.975549	GPR78	intron_4_8612996_8613754	ENSG00000155269.12	0.56535
intron_5_6652008_6656078	0.569801	Ovary	0.975549	SRD5A1	intron_5_6652121_6656191	ENSG00000145545.12	0.568345
intron_5_79312498_79314257	0.570804	Ovary	0.975549	JMY	intron_5_78608321_78610080	ENSG00000152409.9	0.566868
intron_6_124941524_124947931	0.57008	Ovary	0.975549	RNF217-AS1	intron_6_125262670_125269077	ENSG00000236548.3	0.567934
intron_6_157198907_157200705	0.57206	Ovary	0.975549	ARID1B	intron_6_157520041_157521839	ENSG00000049618.25	-0.56502
intron_7_74043034_74043103	0.571197	Ovary	0.975549	ELN	intron_7_73457364_73457433	ENSG00000049540.19	-0.56629
intron_7_96650519_96694798	0.57021	Ovary	0.975549	SEM1	intron_7_96279831_96324110	ENSG00000127922.10	-0.567742
intron_8_143559969_143560603	0.57247	Ovary	0.975549	GSDMD	intron_8_144642139_144642773	ENSG00000104518.11	0.564417
intron_8_19959380_19960901	0.569887	Ovary	0.975549	LPL	intron_8_19816891_19818412	ENSG00000175445.17	-0.568218
intron_9_127714189_127714379	0.572252	Ovary	0.975549	PTRH1	intron_9_130476468_130476658	ENSG00000187024.15	-0.564738
intron_9_175784_177723	0.572145	Ovary	0.975549	ZNG1A	intron_9_175784_177723	ENSG00000172785.19	0.564895
intron_9_175784_178816	0.572145	Ovary	0.975549	ZNG1A	intron_9_175784_178816	ENSG00000172785.19	-0.564895
intron_9_99221137_99221547	0.571688	Ovary	0.975549	ALG2	intron_9_101983419_101983829	ENSG00000119523.10	0.565568
intron_19_7527628_7527864	0.61083	Brain_Nucleus_accumbens_basal_ganglia	0.975549	MCOLN1	intron_19_7592514_7592750	ENSG00000090674.16	0.508889
intron_16_90042535_90043196	0.603375	Testis	0.975551	GAS8	intron_16_90108943_90109604	ENSG00000141013.17	-0.519553
intron_19_49686726_49688162	0.603309	Testis	0.975551	PRMT1	intron_19_50189983_50191419	ENSG00000126457.22	0.519647
intron_17_69271289_69273943	0.590765	smultixcan	0.975552	ABCA5	intron_17_67267430_67270084	ENSG00000154265.16	0.271986
intron_8_94734754_94738369	0.590759	smultixcan	0.975552	DPY19L4	intron_8_95746982_95750597	ENSG00000156162.16	-0.537736
intron_9_26923347_26925825	0.590759	smultixcan	0.975552	PLAA	intron_9_26923345_26925823	ENSG00000137055.15	0.268868
intron_14_99898302_99900929	0.449355	Brain_Hypothalamus	0.975553	EML1	intron_14_100364639_100367266	ENSG00000066629.19	0.75649
intron_1_77933479_77935823	0.573088	Brain_Amygdala	0.97556	NEXN	intron_1_78399164_78401508	ENSG00000162614.19	-0.56351
intron_3_9890811_9892915	0.57307	Brain_Amygdala	0.97556	JAGN1	intron_3_9932495_9934599	ENSG00000171135.15	-0.563536
intron_19_9420218_9435108	0.635177	Brain_Spinal_cord_cervical_c-1	0.97556	ZNF266	intron_19_9530894_9545784	ENSG00000174652.20	-0.474453
intron_12_6492972_6493251	0.514103	Muscle_Skeletal	0.975561	MRPL51	intron_12_6602138_6602417	ENSG00000111639.8	-0.652462
intron_17_1770050_1770834	0.51409	Muscle_Skeletal	0.975561	SERPINF1	intron_17_1673344_1674128	ENSG00000132386.11	-0.652482
intron_17_1770050_1771029	0.51409	Muscle_Skeletal	0.975561	SERPINF1	intron_17_1673344_1674323	ENSG00000132386.11	0.652482
intron_17_5422829_5428071	0.514289	Muscle_Skeletal	0.975561	RPAIN	intron_17_5326149_5331391	ENSG00000129197.15	-0.652174
intron_1_17079415_17082545	0.514289	Muscle_Skeletal	0.975561	PADI2	intron_1_17405910_17409040	ENSG00000117115.13	-0.652174
intron_1_20879520_20886201	0.514289	Muscle_Skeletal	0.975561	EIF4G3	intron_1_21206013_21212694	ENSG00000075151.24	0.652174
intron_20_44887742_44901531	0.514289	Muscle_Skeletal	0.975561	YWHAB	intron_20_43516383_43530172	ENSG00000166913.13	-0.652174
intron_2_55544074_55544220	0.514347	Muscle_Skeletal	0.975561	CFAP36	intron_2_55771210_55771356	ENSG00000163001.12	-0.652083
intron_2_55544369_55544907	0.514347	Muscle_Skeletal	0.975561	CFAP36	intron_2_55771505_55772043	ENSG00000163001.12	0.652083
intron_3_179588995_179592644	0.514401	Muscle_Skeletal	0.975561	MRPL47	intron_3_179306783_179310432	ENSG00000136522.14	-0.652
intron_3_179592739_179593765	0.514401	Muscle_Skeletal	0.975561	MRPL47	intron_3_179310527_179311553	ENSG00000136522.14	0.652
intron_4_44691799_44694412	0.514224	Muscle_Skeletal	0.975561	GUF1	intron_4_44693816_44696429	ENSG00000151806.14	-0.652274
intron_7_32933896_32942870	0.514228	Muscle_Skeletal	0.975561	RP9P	intron_7_32973508_32982482	ENSG00000291146.1	0.652268
intron_16_89758705_89761949	0.547111	Lung	0.975561	FANCA	intron_16_89825113_89828357	ENSG00000187741.16	0.602094
intron_17_2365341_2371262	0.547154	Lung	0.975561	SGSM2	intron_17_2268635_2274556	ENSG00000141258.13	-0.602031
intron_17_2367405_2371262	0.547154	Lung	0.975561	SGSM2	intron_17_2270699_2274556	ENSG00000141258.13	0.602031
intron_19_35742619_35743155	0.547046	Lung	0.975561	U2AF1L4	intron_19_36233520_36234056	ENSG00000161265.15	-0.602192
intron_9_135480022_135482683	0.547111	Lung	0.975561	PPP1R26	intron_9_138371868_138374529	ENSG00000196422.11	0.602094
intron_9_27180368_27183459	0.547135	Lung	0.975561	TEK	intron_9_27180366_27183457	ENSG00000120156.22	-0.602058
intron_6_83162919_83164660	0.643501	Liver	0.975563	DOP1A	intron_6_83872638_83874379	ENSG00000083097.15	-0.46281
intron_10_110006151_110100625	0.473702	Nerve_Tibial	0.975565	ADD3	intron_10_111765909_111860383	ENSG00000148700.15	-0.716469
intron_10_17216274_17229345	0.473601	Nerve_Tibial	0.975565	VIM-AS1	intron_10_17258273_17271344	ENSG00000229124.8	0.716632
intron_10_69005915_69008841	0.474053	Nerve_Tibial	0.975565	KIFBP	intron_10_70765671_70768597	ENSG00000198954.9	-0.715899
intron_11_105030503_105031165	0.47402	Nerve_Tibial	0.975565	CASP1	intron_11_104901230_104901892	ENSG00000137752.25	-0.715953
intron_11_10604545_10606742	0.474698	Nerve_Tibial	0.975565	IRAG1	intron_11_10626092_10628289	ENSG00000072952.20	0.714856
intron_11_126408194_126408307	0.474027	Nerve_Tibial	0.975565	ST3GAL4	intron_11_126278089_126278202	ENSG00000110080.20	-0.715942
intron_11_34092056_34096479	0.474241	Nerve_Tibial	0.975565	CAPRIN1	intron_11_34113603_34118026	ENSG00000135387.21	-0.715596
intron_11_721691_722091	0.473251	Nerve_Tibial	0.975565	EPS8L2	intron_11_721691_722091	ENSG00000177106.17	0.717199
intron_11_778218_783530	0.475051	Nerve_Tibial	0.975565	GATD1-DT	intron_11_778218_783530	ENSG00000255284.4	-0.714286
intron_11_77941251_77955942	0.47241	Nerve_Tibial	0.975565	INTS4	intron_11_77652297_77666988	ENSG00000149262.19	-0.718563
intron_12_104128517_104131754	0.472392	Nerve_Tibial	0.975565	NFYB	intron_12_104522295_104525532	ENSG00000120837.8	-0.718593
intron_12_109989068_109989690	0.473961	Nerve_Tibial	0.975565	GIT2	intron_12_110426873_110427495	ENSG00000139436.22	0.716049
intron_12_113428459_113429160	0.472737	Nerve_Tibial	0.975565	SDSL	intron_12_113866264_113866965	ENSG00000139410.15	-0.718033
intron_12_2885534_2887911	0.473799	Nerve_Tibial	0.975565	RHNO1	intron_12_2994700_2997077	ENSG00000171792.11	-0.716312
intron_12_51986942_51991863	0.475051	Nerve_Tibial	0.975565	ACVR1B	intron_12_52380726_52385647	ENSG00000135503.13	-0.714286
intron_12_54187905_54188951	0.473118	Nerve_Tibial	0.975565	SMUG1	intron_12_54581689_54582735	ENSG00000123415.16	-0.717415
intron_13_52156248_52159198	0.475051	Nerve_Tibial	0.975565	NEK3	intron_13_52730383_52733333	ENSG00000136098.17	-0.714286
intron_13_52156248_52159543	0.475051	Nerve_Tibial	0.975565	NEK3	intron_13_52730383_52733678	ENSG00000136098.17	-0.714286
intron_13_60567650_60573613	0.474406	Nerve_Tibial	0.975565	TDRD3	intron_13_61141784_61147747	ENSG00000083544.16	0.715328
intron_14_103334260_103334389	0.474663	Nerve_Tibial	0.975565	EIF5	intron_14_103800597_103800726	ENSG00000100664.11	-0.714912
intron_14_24094434_24094766	0.473386	Nerve_Tibial	0.975565	PCK2	intron_14_24563643_24563975	ENSG00000100889.12	0.716981
intron_14_24440926_24441678	0.472761	Nerve_Tibial	0.975565	SDR39U1	intron_14_24910132_24910884	ENSG00000100445.18	-0.717994
intron_16_15704123_15708803	0.474421	Nerve_Tibial	0.975565	MYH11	intron_16_15797980_15802660	ENSG00000133392.18	-0.715304
intron_16_20419435_20421258	0.474723	Nerve_Tibial	0.975565	ACSM5	intron_16_20430757_20432580	ENSG00000183549.10	-0.714815
intron_16_57439334_57440772	0.472732	Nerve_Tibial	0.975565	CIAPIN1	intron_16_57473246_57474684	ENSG00000005194.15	0.718041
intron_16_67945261_67945369	0.47464	Nerve_Tibial	0.975565	SLC12A4	intron_16_67979164_67979272	ENSG00000124067.17	0.71495
intron_16_67945871_67945951	0.47464	Nerve_Tibial	0.975565	SLC12A4	intron_16_67979774_67979854	ENSG00000124067.17	-0.71495
intron_16_791370_791851	0.47358	Nerve_Tibial	0.975565	CHTF18	intron_16_841370_841851	ENSG00000127586.17	0.716667
intron_17_40020353_40021955	0.472332	Nerve_Tibial	0.975565	MED24	intron_17_38176606_38178208	ENSG00000008838.21	0.71869
intron_17_47838696_47838791	0.472737	Nerve_Tibial	0.975565	SCRN2	intron_17_45916062_45916157	ENSG00000141295.14	-0.718033
intron_17_6610160_6620788	0.47329	Nerve_Tibial	0.975565	KIAA0753	intron_17_6513480_6524108	ENSG00000198920.11	0.717137
intron_17_81203607_81206744	0.474224	Nerve_Tibial	0.975565	CEP131	intron_17_79177407_79180544	ENSG00000141577.14	-0.715624
intron_18_12658205_12658574	0.472789	Nerve_Tibial	0.975565	PSMG2	intron_18_12658204_12658573	ENSG00000128789.22	0.717949
intron_18_74496431_74497509	0.473577	Nerve_Tibial	0.975565	CNDP2	intron_18_72163666_72164744	ENSG00000133313.15	-0.716672
intron_19_15368322_15369067	0.475051	Nerve_Tibial	0.975565	AKAP8	intron_19_15479133_15479878	ENSG00000105127.10	-0.714286
intron_19_15368322_15370146	0.475051	Nerve_Tibial	0.975565	AKAP8	intron_19_15479133_15480957	ENSG00000105127.10	0.714286
intron_19_37771696_37773661	0.473057	Nerve_Tibial	0.975565	ZNF573	intron_19_38262336_38264301	ENSG00000189144.15	0.717514
intron_19_4179286_4180782	0.473621	Nerve_Tibial	0.975565	SIRT6	intron_19_4179283_4180779	ENSG00000077463.15	-0.716599
intron_19_4179286_4182474	0.473621	Nerve_Tibial	0.975565	SIRT6	intron_19_4179283_4182471	ENSG00000077463.15	0.716599
intron_1_100038316_100049909	0.473745	Nerve_Tibial	0.975565	MFSD14A	intron_1_100503872_100515465	ENSG00000156875.14	-0.7164
intron_1_102890504_102898125	0.474204	Nerve_Tibial	0.975565	COL11A1	intron_1_103356060_103363681	ENSG00000060718.22	0.715655
intron_1_15215431_15219326	0.473964	Nerve_Tibial	0.975565	TMEM51	intron_1_15541927_15545822	ENSG00000171729.14	-0.716044
intron_1_18876467_18877208	0.475051	Nerve_Tibial	0.975565	ALDH4A1	intron_1_19202961_19203702	ENSG00000159423.17	0.714286
intron_1_20886371_20892619	0.474804	Nerve_Tibial	0.975565	EIF4G3	intron_1_21212864_21219112	ENSG00000075151.24	-0.714685
intron_1_226159358_226161531	0.474432	Nerve_Tibial	0.975565	ACBD3	intron_1_226347059_226349232	ENSG00000182827.9	-0.715286
intron_1_31697300_31697906	0.473713	Nerve_Tibial	0.975565	COL16A1	intron_1_32162901_32163507	ENSG00000084636.18	0.71645
intron_1_43998025_44000767	0.475051	Nerve_Tibial	0.975565	SLC6A9	intron_1_44463697_44466439	ENSG00000196517.13	-0.714286
intron_1_45551155_45552436	0.474406	Nerve_Tibial	0.975565	AKR1A1	intron_1_46016827_46018108	ENSG00000117448.14	-0.715328
intron_1_45551155_45561789	0.474406	Nerve_Tibial	0.975565	AKR1A1	intron_1_46016827_46027461	ENSG00000117448.14	0.715328
intron_1_96813106_96813273	0.472932	Nerve_Tibial	0.975565	PTBP2	intron_1_97278662_97278829	ENSG00000117569.20	0.717716
intron_20_38223636_38225665	0.473189	Nerve_Tibial	0.975565	KIAA1755	intron_20_36852038_36854067	ENSG00000149633.12	0.7173
intron_20_38223636_38227154	0.473189	Nerve_Tibial	0.975565	KIAA1755	intron_20_36852038_36855556	ENSG00000149633.12	-0.7173
intron_20_56399357_56403468	0.473922	Nerve_Tibial	0.975565	CSTF1	intron_20_54974413_54978524	ENSG00000101138.12	-0.716113
intron_20_62304577_62306197	0.472713	Nerve_Tibial	0.975565	ADRM1	intron_20_60879633_60881253	ENSG00000130706.13	0.718072
intron_20_8649449_8657184	0.47241	Nerve_Tibial	0.975565	PLCB1	intron_20_8630096_8637831	ENSG00000182621.18	-0.718563
intron_21_39345274_39348292	0.472566	Nerve_Tibial	0.975565	HMGN1	intron_21_40717200_40720218	ENSG00000205581.11	-0.71831
intron_21_46351540_46353104	0.474447	Nerve_Tibial	0.975565	PCNT	intron_21_47771454_47773018	ENSG00000160299.19	-0.715262
intron_22_20734553_20736409	0.474108	Nerve_Tibial	0.975565	PI4KA	intron_22_21088841_21090697	ENSG00000241973.11	0.715811
intron_22_20734553_20742228	0.474108	Nerve_Tibial	0.975565	PI4KA	intron_22_21088841_21096516	ENSG00000241973.11	-0.715811
intron_22_31626016_31630804	0.47376	Nerve_Tibial	0.975565	PISD	intron_22_32022002_32026790	ENSG00000241878.12	-0.716374
intron_22_44181917_44183318	0.472407	Nerve_Tibial	0.975565	PARVG	intron_22_44577797_44579198	ENSG00000138964.17	-0.718567
intron_22_50283186_50283337	0.473608	Nerve_Tibial	0.975565	PLXNB2	intron_22_50721615_50721766	ENSG00000196576.16	-0.716621
intron_2_160282304_160284775	0.472392	Nerve_Tibial	0.975565	RBMS1	intron_2_161138815_161141286	ENSG00000153250.21	0.718593
intron_2_196893245_196897131	0.474706	Nerve_Tibial	0.975565	PGAP1	intron_2_197757969_197761855	ENSG00000197121.15	-0.714844
intron_2_241744877_241750151	0.474982	Nerve_Tibial	0.975565	D2HGDH	intron_2_242684292_242689566	ENSG00000180902.18	-0.714396
intron_2_27492478_27493389	0.473133	Nerve_Tibial	0.975565	FNDC4	intron_2_27715345_27716256	ENSG00000115226.10	0.717391
intron_2_46591925_46592475	0.474492	Nerve_Tibial	0.975565	PIGF	intron_2_46819064_46819614	ENSG00000151665.13	0.71519
intron_2_65072980_65074282	0.474333	Nerve_Tibial	0.975565	CEP68	intron_2_65300114_65301416	ENSG00000011523.15	-0.715447
intron_2_70227822_70228344	0.473133	Nerve_Tibial	0.975565	TIA1	intron_2_70454954_70455476	ENSG00000116001.17	0.717391
intron_2_85561644_85579009	0.475051	Nerve_Tibial	0.975565	VAMP8	intron_2_85788767_85806132	ENSG00000118640.11	-0.714286
intron_3_113381060_113395750	0.473363	Nerve_Tibial	0.975565	CFAP44	intron_3_113099907_113114597	ENSG00000206530.11	-0.717017
intron_3_119675233_119676862	0.474019	Nerve_Tibial	0.975565	COX17	intron_3_119394080_119395709	ENSG00000138495.7	0.715955
intron_3_197945686_197959529	0.472154	Nerve_Tibial	0.975565	IQCG	intron_3_197672557_197686400	ENSG00000114473.14	0.718978
intron_3_45732151_45735235	0.474406	Nerve_Tibial	0.975565	SACM1L	intron_3_45773643_45776727	ENSG00000211456.14	0.715328
intron_3_98849598_98881540	0.475051	Nerve_Tibial	0.975565	DCBLD2	intron_3_98568442_98600384	ENSG00000057019.16	0.714286
intron_4_139072003_139073454	0.474507	Nerve_Tibial	0.975565	ELF2	intron_4_139993157_139994608	ENSG00000109381.21	-0.715165
intron_4_139072039_139073454	0.475051	Nerve_Tibial	0.975565	ELF2	intron_4_139993193_139994608	ENSG00000109381.21	0.714286
intron_4_15715361_15715707	0.472773	Nerve_Tibial	0.975565	BST1	intron_4_15716984_15717330	ENSG00000109743.11	-0.717975
intron_4_183646353_183646488	0.472975	Nerve_Tibial	0.975565	RWDD4	intron_4_184567506_184567641	ENSG00000182552.15	-0.717647
intron_4_79513902_79575141	0.473309	Nerve_Tibial	0.975565	LINC00989	intron_4_80435056_80496295	ENSG00000250334.8	-0.717105
intron_4_932540_950421	0.474406	Nerve_Tibial	0.975565	TMEM175	intron_4_926328_944209	ENSG00000127419.17	-0.715328
intron_5_159159035_159161266	0.473693	Nerve_Tibial	0.975565	RNF145	intron_5_158586043_158588274	ENSG00000145860.12	-0.716484
intron_5_178620673_178622393	0.474638	Nerve_Tibial	0.975565	CLK4	intron_5_178047674_178049394	ENSG00000113240.14	0.714953
intron_6_135358187_135394776	0.473527	Nerve_Tibial	0.975565	AHI1	intron_6_135679325_135715914	ENSG00000135541.22	0.716753
intron_6_37025938_37027429	0.472663	Nerve_Tibial	0.975565	FGD2	intron_6_36993714_36995205	ENSG00000146192.15	0.718153
intron_6_4998841_4999809	0.473551	Nerve_Tibial	0.975565	RPP40	intron_6_4999075_5000043	ENSG00000124787.14	-0.716714
intron_7_105877257_105878207	0.472267	Nerve_Tibial	0.975565	CDHR3	intron_7_105517703_105518653	ENSG00000128536.16	0.718796
intron_7_29651339_29684773	0.475051	Nerve_Tibial	0.975565	ZNRF2P2	intron_7_29690955_29724389	ENSG00000225264.3	0.714286
intron_7_30498938_30500536	0.47295	Nerve_Tibial	0.975565	ENSG00000281039	intron_7_30538554_30540152	ENSG00000281039.1	0.717688
intron_7_30498938_30500536	0.47295	Nerve_Tibial	0.975565	GGCT	intron_7_30538554_30540152	ENSG00000006625.18	0.717688
intron_7_30498938_30504569	0.47295	Nerve_Tibial	0.975565	GGCT	intron_7_30538554_30544185	ENSG00000006625.18	0.717688
intron_7_77109662_77109938	0.474136	Nerve_Tibial	0.975565	ENSG00000291121	intron_7_76738979_76739255	ENSG00000291121.1	-0.715766
intron_8_24343584_24349864	0.474129	Nerve_Tibial	0.975565	ADAM28	intron_8_24201097_24207377	ENSG00000042980.14	-0.715777
intron_8_48008470_48043033	0.472737	Nerve_Tibial	0.975565	UBE2V2	intron_8_48921030_48955593	ENSG00000169139.12	0.718033
intron_9_127813323_127814208	0.474437	Nerve_Tibial	0.975565	FPGS	intron_9_130575602_130576487	ENSG00000136877.15	0.715278
intron_9_35829955_35841134	0.472522	Nerve_Tibial	0.975565	TMEM8B	intron_9_35829952_35841131	ENSG00000137103.20	0.718381
intron_9_92515137_92517687	0.474852	Nerve_Tibial	0.975565	ECM2	intron_9_95277419_95279969	ENSG00000106823.13	0.714607
intron_9_92515203_92517687	0.474852	Nerve_Tibial	0.975565	ECM2	intron_9_95277485_95279969	ENSG00000106823.13	-0.714607
intron_20_25526598_25585455	0.610882	Brain_Nucleus_accumbens_basal_ganglia	0.975566	NINL	intron_20_25507234_25566091	ENSG00000101004.16	-0.508815
intron_3_139383435_139389469	0.610955	Brain_Nucleus_accumbens_basal_ganglia	0.975566	COPB2	intron_3_139102277_139108311	ENSG00000184432.11	-0.508711
intron_3_139383435_139389548	0.610955	Brain_Nucleus_accumbens_basal_ganglia	0.975566	COPB2	intron_3_139102277_139108390	ENSG00000184432.11	0.508711
intron_5_76658667_76665026	0.457695	Small_Intestine_Terminal_Ileum	0.975566	IQGAP2	intron_5_75954492_75960851	ENSG00000145703.17	-0.742647
intron_4_13460828_13474318	0.449403	Brain_Hypothalamus	0.975566	RAB28	intron_4_13462452_13475942	ENSG00000157869.16	0.75641
intron_11_72233744_72234281	0.603426	Testis	0.975567	INPPL1	intron_11_71944788_71945325	ENSG00000165458.15	0.519481
intron_22_42912157_42959799	0.603439	Testis	0.975567	PACSIN2	intron_22_43308163_43355805	ENSG00000100266.19	0.519462
intron_3_196052184_196053418	0.603457	Testis	0.975569	TFRC	intron_3_195779055_195780289	ENSG00000072274.14	-0.519435
intron_11_69673321_69675190	0.579807	Whole_Blood	0.975569	LTO1	intron_11_69488089_69489958	ENSG00000149716.13	0.553666
intron_1_205147745_205148205	0.579803	Whole_Blood	0.975569	DSTYK	intron_1_205116873_205117333	ENSG00000133059.17	-0.553672
intron_10_95876660_95897558	0.590785	smultixcan	0.975571	ENTPD1-AS1	intron_10_97636417_97657315	ENSG00000226688.9	0.179233
intron_9_120844899_120844993	0.572604	Ovary	0.975573	CUTALP	intron_9_123607177_123607271	ENSG00000226752.10	0.56422
intron_10_3104788_3105115	0.649017	Brain_Cerebellar_Hemisphere	0.975573	PFKP	intron_10_3146980_3147307	ENSG00000067057.19	-0.455128
intron_10_98435772_98443124	0.649005	Brain_Cerebellar_Hemisphere	0.975573	ENSG00000289758	intron_10_100195529_100202881	ENSG00000289758.1	-0.455145
intron_10_98435772_98443124	0.649005	Brain_Cerebellar_Hemisphere	0.975573	HPS1	intron_10_100195529_100202881	ENSG00000107521.21	-0.455145
intron_1_94867417_94891130	0.648895	Brain_Cerebellar_Hemisphere	0.975573	SLC44A3	intron_1_95332973_95356686	ENSG00000143036.17	0.455298
intron_2_158339085_158340598	0.648967	Brain_Cerebellar_Hemisphere	0.975573	CCDC148	intron_2_159195597_159197110	ENSG00000153237.19	-0.455197
intron_9_132618441_132625664	0.648985	Brain_Cerebellar_Hemisphere	0.975573	DDX31	intron_9_135493828_135501051	ENSG00000125485.18	-0.455172
intron_11_706288_709330	0.578144	Colon_Sigmoid	0.975575	EPS8L2	intron_11_706288_709330	ENSG00000177106.17	0.556098
intron_15_57072714_57091789	0.57798	Colon_Sigmoid	0.975575	TCF12	intron_15_57364912_57383987	ENSG00000140262.18	0.556338
intron_16_11051641_11060902	0.578127	Colon_Sigmoid	0.975575	CLEC16A	intron_16_11145498_11154759	ENSG00000038532.17	0.556122
intron_16_8806407_8811079	0.577349	Colon_Sigmoid	0.975575	PMM2	intron_16_8900264_8904936	ENSG00000140650.13	0.557261
intron_17_29925555_29929938	0.577798	Colon_Sigmoid	0.975575	SSH2	intron_17_28252573_28256956	ENSG00000141298.19	-0.556604
intron_17_39079528_39081250	0.57804	Colon_Sigmoid	0.975575	PLXDC1	intron_17_37235781_37237503	ENSG00000161381.14	0.55625
intron_17_8292588_8294433	0.578088	Colon_Sigmoid	0.975575	SLC25A35	intron_17_8195906_8197751	ENSG00000125434.11	0.55618
intron_19_37497592_37498024	0.577968	Colon_Sigmoid	0.975575	ZNF793-AS1	intron_19_37988494_37988926	ENSG00000266916.9	-0.556355
intron_19_38405635_38406910	0.577988	Colon_Sigmoid	0.975575	FAM98C	intron_19_38896275_38897550	ENSG00000130244.13	-0.556326
intron_19_43546727_43546884	0.578088	Colon_Sigmoid	0.975575	XRCC1	intron_19_44050879_44051036	ENSG00000073050.12	0.55618
intron_19_43581703_43581868	0.578088	Colon_Sigmoid	0.975575	PINLYP	intron_19_44085855_44086020	ENSG00000234465.11	0.55618
intron_19_57868579_57876916	0.57743	Colon_Sigmoid	0.975575	ZNF814	intron_19_58379947_58388284	ENSG00000204514.11	-0.557143
intron_1_224300663_224301691	0.577616	Colon_Sigmoid	0.975575	NVL	intron_1_224488365_224489393	ENSG00000143748.18	-0.55687
intron_21_45482821_45486861	0.578001	Colon_Sigmoid	0.975575	COL18A1	intron_21_46902735_46906775	ENSG00000182871.16	0.556306
intron_2_130356200_130358867	0.577474	Colon_Sigmoid	0.975575	PTPN18	intron_2_131113773_131116440	ENSG00000072135.13	0.557078
intron_2_130356200_130369133	0.577474	Colon_Sigmoid	0.975575	PTPN18	intron_2_131113773_131126706	ENSG00000072135.13	-0.557078
intron_2_97204263_97205940	0.578109	Colon_Sigmoid	0.975575	ANKRD36	intron_2_97870000_97871677	ENSG00000135976.21	0.55615
intron_2_97738107_97739375	0.577861	Colon_Sigmoid	0.975575	ZAP70	intron_2_98354570_98355838	ENSG00000115085.15	0.556511
intron_3_194406116_194412199	0.578065	Colon_Sigmoid	0.975575	ATP13A3	intron_3_194126845_194132928	ENSG00000133657.17	0.556213
intron_3_194406116_194413759	0.578065	Colon_Sigmoid	0.975575	ATP13A3	intron_3_194126845_194134488	ENSG00000133657.17	-0.556213
intron_4_113330470_113333054	0.577818	Colon_Sigmoid	0.975575	ANK2	intron_4_114251626_114254210	ENSG00000145362.21	0.556575
intron_7_158856750_158869855	0.577652	Colon_Sigmoid	0.975575	DYNC2I1	intron_7_158649441_158662546	ENSG00000126870.16	0.556818
intron_7_74210088_74215947	0.577553	Colon_Sigmoid	0.975575	LAT2	intron_7_73624418_73630277	ENSG00000086730.17	-0.556962
intron_8_123514333_123531898	0.577677	Colon_Sigmoid	0.975575	FBXO32	intron_8_124526573_124544138	ENSG00000156804.7	0.556781
intron_8_664676_668598	0.57798	Colon_Sigmoid	0.975575	ERICH1	intron_8_614676_618598	ENSG00000104714.14	-0.556338
intron_9_26913947_26917097	0.577798	Colon_Sigmoid	0.975575	PLAA	intron_9_26913945_26917095	ENSG00000137055.15	-0.556604
intron_12_109561104_109561243	0.567942	Skin_Sun_Exposed_Lower_leg	0.975576	MMAB	intron_12_109998909_109999048	ENSG00000139428.12	-0.571085
intron_14_104714856_104715284	0.568029	Skin_Sun_Exposed_Lower_leg	0.975576	INF2	intron_14_105181193_105181621	ENSG00000203485.14	-0.570957
intron_14_104714856_104718795	0.568029	Skin_Sun_Exposed_Lower_leg	0.975576	INF2	intron_14_105181193_105185132	ENSG00000203485.14	0.570957
intron_19_334542_344774	0.567998	Skin_Sun_Exposed_Lower_leg	0.975576	MIER2	intron_19_334542_344774	ENSG00000105556.12	-0.571002
intron_19_9567109_9567648	0.568029	Skin_Sun_Exposed_Lower_leg	0.975576	ZNF121	intron_19_9677785_9678324	ENSG00000197961.12	0.570957
intron_19_9567109_9568095	0.568029	Skin_Sun_Exposed_Lower_leg	0.975576	ZNF121	intron_19_9677785_9678771	ENSG00000197961.12	-0.570957
intron_1_156066106_156068270	0.567985	Skin_Sun_Exposed_Lower_leg	0.975576	RAB25	intron_1_156035897_156038061	ENSG00000132698.15	-0.571022
intron_10_102451555_102452090	0.583571	Breast_Mammary_Tissue	0.975577	C10orf95-AS1	intron_10_104211312_104211847	ENSG00000269609.6	0.548177
intron_10_33182748_33185628	0.582619	Breast_Mammary_Tissue	0.975577	NRP1	intron_10_33471676_33474556	ENSG00000099250.18	-0.549563
intron_10_98434091_98435272	0.579963	Breast_Mammary_Tissue	0.975577	ENSG00000289758	intron_10_100193848_100195029	ENSG00000289758.1	-0.553439
intron_10_98434091_98435272	0.579963	Breast_Mammary_Tissue	0.975577	HPS1	intron_10_100193848_100195029	ENSG00000107521.21	-0.553439
intron_11_17878244_17988597	0.584073	Breast_Mammary_Tissue	0.975577	SERGEF	intron_11_17899791_18010144	ENSG00000129158.11	-0.547445
intron_11_539726_540674	0.582468	Breast_Mammary_Tissue	0.975577	LRRC56	intron_11_539726_540674	ENSG00000161328.11	-0.549784
intron_11_64288721_64289143	0.582964	Breast_Mammary_Tissue	0.975577	GPR137	intron_11_64056193_64056615	ENSG00000173264.15	-0.549061
intron_11_6465732_6473084	0.580342	Breast_Mammary_Tissue	0.975577	TRIM3	intron_11_6486962_6494314	ENSG00000110171.21	0.552885
intron_11_6465732_6473791	0.580342	Breast_Mammary_Tissue	0.975577	TRIM3	intron_11_6486962_6495021	ENSG00000110171.21	0.552885
intron_11_6498961_6502753	0.584073	Breast_Mammary_Tissue	0.975577	DNHD1	intron_11_6520191_6523983	ENSG00000179532.13	-0.547445
intron_11_68935422_68936237	0.583849	Breast_Mammary_Tissue	0.975577	IGHMBP2	intron_11_68702890_68703705	ENSG00000132740.10	0.547771
intron_11_93757465_93759742	0.580642	Breast_Mammary_Tissue	0.975577	C11orf54	intron_11_93490631_93492908	ENSG00000182919.15	0.552448
intron_11_93757465_93759742	0.580642	Breast_Mammary_Tissue	0.975577	ENSG00000284057	intron_11_93490631_93492908	ENSG00000284057.1	0.552448
intron_11_95232176_95232590	0.582319	Breast_Mammary_Tissue	0.975577	LNCRNA-IUR	intron_11_94965340_94965754	ENSG00000245552.9	-0.55
intron_12_30719225_30723259	0.581822	Breast_Mammary_Tissue	0.975577	CAPRIN2	intron_12_30872159_30876193	ENSG00000110888.19	-0.550725
intron_12_53020026_53021716	0.581769	Breast_Mammary_Tissue	0.975577	EIF4B	intron_12_53413810_53415500	ENSG00000063046.18	-0.550802
intron_12_53020026_53021806	0.581769	Breast_Mammary_Tissue	0.975577	EIF4B	intron_12_53413810_53415590	ENSG00000063046.18	0.550802
intron_12_53038411_53039238	0.581769	Breast_Mammary_Tissue	0.975577	EIF4B	intron_12_53432195_53433022	ENSG00000063046.18	0.550802
intron_12_53040263_53043098	0.581769	Breast_Mammary_Tissue	0.975577	TNS2-AS1	intron_12_53434047_53436882	ENSG00000257337.9	-0.550802
intron_12_56739363_56741435	0.58162	Breast_Mammary_Tissue	0.975577	ENSG00000285625	intron_12_57133147_57135219	ENSG00000285625.1	0.55102
intron_12_56739363_56741435	0.58162	Breast_Mammary_Tissue	0.975577	PRIM1	intron_12_57133147_57135219	ENSG00000198056.16	0.55102
intron_12_88117145_88118483	0.583954	Breast_Mammary_Tissue	0.975577	CEP290	intron_12_88510922_88512260	ENSG00000198707.17	-0.547619
intron_12_88130565_88131165	0.582468	Breast_Mammary_Tissue	0.975577	CEP290	intron_12_88524342_88524942	ENSG00000198707.17	-0.549784
intron_13_23295487_23320637	0.583065	Breast_Mammary_Tissue	0.975577	SGCG	intron_13_23869626_23894776	ENSG00000102683.8	0.548913
intron_13_24431476_24434395	0.584073	Breast_Mammary_Tissue	0.975577	PARP4	intron_13_25005614_25008533	ENSG00000102699.6	0.547445
intron_13_79354561_79355220	0.584073	Breast_Mammary_Tissue	0.975577	RBM26	intron_13_79928696_79929355	ENSG00000139746.16	0.547445
intron_14_100295993_100298842	0.580593	Breast_Mammary_Tissue	0.975577	SLC25A29	intron_14_100762330_100765179	ENSG00000197119.13	-0.552518
intron_14_100298190_100298842	0.580823	Breast_Mammary_Tissue	0.975577	SLC25A29	intron_14_100764527_100765179	ENSG00000197119.13	0.552183
intron_14_21078272_21078373	0.581678	Breast_Mammary_Tissue	0.975577	ARHGEF40	intron_14_21546431_21546532	ENSG00000165801.10	0.550936
intron_14_21078488_21078884	0.581678	Breast_Mammary_Tissue	0.975577	ARHGEF40	intron_14_21546647_21547043	ENSG00000165801.10	-0.550936
intron_14_22830254_22830964	0.579998	Breast_Mammary_Tissue	0.975577	MRPL52	intron_14_23299463_23300173	ENSG00000172590.18	0.553388
intron_14_50726066_50729523	0.580404	Breast_Mammary_Tissue	0.975577	NIN	intron_14_51192784_51196241	ENSG00000100503.27	-0.552795
intron_14_55061701_55062618	0.581311	Breast_Mammary_Tissue	0.975577	MAPK1IP1L	intron_14_55528419_55529336	ENSG00000168175.15	-0.551471
intron_14_75063561_75063954	0.581471	Breast_Mammary_Tissue	0.975577	ACYP1	intron_14_75530264_75530657	ENSG00000119640.9	-0.551237
intron_14_96304603_96305589	0.582547	Breast_Mammary_Tissue	0.975577	ATG2B	intron_14_96770940_96771926	ENSG00000066739.12	-0.549669
intron_14_99914697_99917782	0.582802	Breast_Mammary_Tissue	0.975577	EML1	intron_14_100381034_100384119	ENSG00000066629.19	-0.549296
intron_14_99914697_99917816	0.582802	Breast_Mammary_Tissue	0.975577	EML1	intron_14_100381034_100384153	ENSG00000066629.19	-0.549296
intron_15_40383322_40386362	0.580891	Breast_Mammary_Tissue	0.975577	KNSTRN	intron_15_40675523_40678563	ENSG00000128944.14	-0.552083
intron_15_60386086_60397258	0.583954	Breast_Mammary_Tissue	0.975577	ANXA2	intron_15_60678285_60689457	ENSG00000182718.18	0.547619
intron_15_60386086_60397943	0.583954	Breast_Mammary_Tissue	0.975577	ANXA2	intron_15_60678285_60690142	ENSG00000182718.18	-0.547619
intron_15_73289238_73298348	0.581311	Breast_Mammary_Tissue	0.975577	NEO1	intron_15_73581579_73590689	ENSG00000067141.17	-0.551471
intron_15_73984130_73985318	0.583676	Breast_Mammary_Tissue	0.975577	STOML1	intron_15_74276471_74277659	ENSG00000067221.14	0.548023
intron_15_80168316_80173014	0.583426	Breast_Mammary_Tissue	0.975577	FAH	intron_15_80460658_80465356	ENSG00000103876.14	0.548387
intron_15_84657348_84657996	0.58066	Breast_Mammary_Tissue	0.975577	NMB	intron_15_85200579_85201227	ENSG00000197696.10	-0.552421
intron_16_19707221_19710509	0.582881	Breast_Mammary_Tissue	0.975577	KNOP1	intron_16_19718543_19721831	ENSG00000103550.14	0.549181
intron_16_19710586_19711372	0.581565	Breast_Mammary_Tissue	0.975577	KNOP1	intron_16_19721908_19722694	ENSG00000103550.14	-0.551101
intron_16_19711440_19714118	0.580988	Breast_Mammary_Tissue	0.975577	KNOP1	intron_16_19722762_19725440	ENSG00000103550.14	-0.551942
intron_16_3129653_3131747	0.581137	Breast_Mammary_Tissue	0.975577	ZNF213-AS1	intron_16_3179654_3181748	ENSG00000263072.10	0.551724
intron_16_4753058_4760492	0.582802	Breast_Mammary_Tissue	0.975577	ZNF500	intron_16_4803059_4810493	ENSG00000103199.14	-0.549296
intron_16_47661800_47663677	0.583206	Breast_Mammary_Tissue	0.975577	PHKB	intron_16_47695711_47697588	ENSG00000102893.18	0.548708
intron_16_53500329_53504329	0.583523	Breast_Mammary_Tissue	0.975577	AKTIP	intron_16_53534241_53538241	ENSG00000166971.17	-0.548246
intron_16_67663556_67663657	0.583581	Breast_Mammary_Tissue	0.975577	ENKD1	intron_16_67697459_67697560	ENSG00000124074.12	-0.548161
intron_16_83899672_83906987	0.583221	Breast_Mammary_Tissue	0.975577	MLYCD	intron_16_83933277_83940592	ENSG00000103150.7	0.548686
intron_16_84482710_84486631	0.584073	Breast_Mammary_Tissue	0.975577	MEAK7	intron_16_84516316_84520237	ENSG00000140950.16	-0.547445
intron_16_8801910_8811079	0.583482	Breast_Mammary_Tissue	0.975577	PMM2	intron_16_8895767_8904936	ENSG00000140650.13	-0.548306
intron_16_88711695_88712274	0.583735	Breast_Mammary_Tissue	0.975577	CTU2	intron_16_88778103_88778682	ENSG00000174177.13	-0.547937
intron_17_18291027_18292645	0.583272	Breast_Mammary_Tissue	0.975577	TOP3A	intron_17_18194341_18195959	ENSG00000177302.15	-0.548611
intron_17_18291027_18294703	0.583272	Breast_Mammary_Tissue	0.975577	TOP3A	intron_17_18194341_18198017	ENSG00000177302.15	0.548611
intron_17_40023395_40026156	0.582992	Breast_Mammary_Tissue	0.975577	MED24	intron_17_38179648_38182409	ENSG00000008838.21	-0.54902
intron_17_40189375_40190434	0.582371	Breast_Mammary_Tissue	0.975577	RAPGEFL1	intron_17_38345627_38346686	ENSG00000108352.13	0.549924
intron_17_4151022_4154674	0.58154	Breast_Mammary_Tissue	0.975577	CYB5D2	intron_17_4054316_4057968	ENSG00000167740.10	0.551136
intron_17_48543637_48545495	0.58356	Breast_Mammary_Tissue	0.975577	HOXB-AS1	intron_17_46620999_46622857	ENSG00000230148.8	0.548193
intron_17_4952147_4952795	0.580891	Breast_Mammary_Tissue	0.975577	ENO3	intron_17_4855442_4856090	ENSG00000108515.18	0.552083
intron_17_4952890_4953051	0.580891	Breast_Mammary_Tissue	0.975577	ENO3	intron_17_4856185_4856346	ENSG00000108515.18	-0.552083
intron_17_50064607_50068056	0.580425	Breast_Mammary_Tissue	0.975577	ITGA3	intron_17_48141971_48145420	ENSG00000005884.18	0.552764
intron_17_56997055_57000855	0.584073	Breast_Mammary_Tissue	0.975577	SCPEP1	intron_17_55074416_55078216	ENSG00000121064.13	-0.547445
intron_17_60156715_60157427	0.58356	Breast_Mammary_Tissue	0.975577	CA4	intron_17_58234076_58234788	ENSG00000167434.10	0.548193
intron_17_69128804_69129610	0.583272	Breast_Mammary_Tissue	0.975577	ABCA6	intron_17_67124945_67125751	ENSG00000154262.13	0.548611
intron_17_75622080_75623781	0.584174	Breast_Mammary_Tissue	0.975577	MYO15B	intron_17_73618160_73619861	ENSG00000266714.11	-0.547297
intron_17_75623854_75623949	0.584174	Breast_Mammary_Tissue	0.975577	MYO15B	intron_17_73619934_73620029	ENSG00000266714.11	0.547297
intron_17_75623854_75624015	0.584174	Breast_Mammary_Tissue	0.975577	MYO15B	intron_17_73619934_73620095	ENSG00000266714.11	-0.547297
intron_17_75624249_75624370	0.584174	Breast_Mammary_Tissue	0.975577	MYO15B	intron_17_73620329_73620450	ENSG00000266714.11	-0.547297
intron_17_75624269_75624370	0.584174	Breast_Mammary_Tissue	0.975577	MYO15B	intron_17_73620349_73620450	ENSG00000266714.11	0.547297
intron_18_10455039_10468469	0.58307	Breast_Mammary_Tissue	0.975577	APCDD1	intron_18_10455036_10468466	ENSG00000154856.13	-0.548906
intron_18_10468652_10471530	0.58307	Breast_Mammary_Tissue	0.975577	APCDD1	intron_18_10468649_10471527	ENSG00000154856.13	-0.548906
intron_19_1054878_1055097	0.584073	Breast_Mammary_Tissue	0.975577	ABCA7	intron_19_1054877_1055096	ENSG00000064687.13	-0.547445
intron_19_27794122_27797754	0.582512	Breast_Mammary_Tissue	0.975577	LINC02987	intron_19_28285030_28288662	ENSG00000267575.9	-0.549719
intron_19_4247170_4249228	0.582319	Breast_Mammary_Tissue	0.975577	YJU2	intron_19_4247167_4249225	ENSG00000105248.16	-0.55
intron_19_53075183_53086262	0.583766	Breast_Mammary_Tissue	0.975577	ZNF160	intron_19_53578436_53589515	ENSG00000170949.18	-0.547893
intron_19_8813222_8821180	0.581358	Breast_Mammary_Tissue	0.975577	ZNF558	intron_19_8923898_8931856	ENSG00000167785.9	0.551402
intron_1_161166934_161167100	0.583321	Breast_Mammary_Tissue	0.975577	PPOX	intron_1_161136724_161136890	ENSG00000143224.18	0.54854
intron_1_193049851_193051754	0.582138	Breast_Mammary_Tissue	0.975577	UCHL5	intron_1_193018981_193020884	ENSG00000116750.14	0.550265
intron_1_212739601_212766189	0.580864	Breast_Mammary_Tissue	0.975577	NSL1	intron_1_212912943_212939531	ENSG00000117697.15	-0.552124
intron_1_212804651_212807736	0.582187	Breast_Mammary_Tissue	0.975577	TATDN3	intron_1_212977993_212981078	ENSG00000203705.11	0.550193
intron_1_212807848_212812227	0.580864	Breast_Mammary_Tissue	0.975577	TATDN3	intron_1_212981190_212985569	ENSG00000203705.11	-0.552124
intron_1_234400948_234401181	0.582475	Breast_Mammary_Tissue	0.975577	TARBP1	intron_1_234536694_234536927	ENSG00000059588.10	-0.549774
intron_1_27732657_27734031	0.58027	Breast_Mammary_Tissue	0.975577	FAM76A	intron_1_28059168_28060542	ENSG00000009780.16	-0.552991
intron_1_36140166_36149092	0.580516	Breast_Mammary_Tissue	0.975577	TRAPPC3	intron_1_36605767_36614693	ENSG00000054116.12	0.552632
intron_1_61791447_61795467	0.581311	Breast_Mammary_Tissue	0.975577	PATJ	intron_1_62257119_62261139	ENSG00000132849.22	0.551471
intron_20_25207397_25209849	0.582992	Breast_Mammary_Tissue	0.975577	ENTPD6	intron_20_25188033_25190485	ENSG00000197586.13	0.54902
intron_20_31863981_31864215	0.58356	Breast_Mammary_Tissue	0.975577	DUSP15	intron_20_30451784_30452018	ENSG00000149599.16	0.548193
intron_20_3745597_3745915	0.581684	Breast_Mammary_Tissue	0.975577	HSPA12B	intron_20_3726244_3726562	ENSG00000132622.11	-0.550926
intron_20_3746031_3748217	0.581684	Breast_Mammary_Tissue	0.975577	HSPA12B	intron_20_3726678_3728864	ENSG00000132622.11	-0.550926
intron_22_30018729_30050461	0.581393	Breast_Mammary_Tissue	0.975577	HORMAD2-AS1	intron_22_30414718_30446450	ENSG00000227117.6	0.551351
intron_22_32475398_32479133	0.583954	Breast_Mammary_Tissue	0.975577	FBXO7	intron_22_32871385_32875120	ENSG00000100225.18	0.547619
intron_22_42074472_42075571	0.58252	Breast_Mammary_Tissue	0.975577	PHETA2	intron_22_42470476_42471575	ENSG00000177096.9	-0.549708
intron_22_46721015_46738007	0.581822	Breast_Mammary_Tissue	0.975577	CERK	intron_22_47116912_47133904	ENSG00000100422.14	0.550725
intron_2_111929304_111944960	0.58356	Breast_Mammary_Tissue	0.975577	MERTK	intron_2_112686881_112702537	ENSG00000153208.18	-0.548193
intron_2_111929540_111944960	0.58356	Breast_Mammary_Tissue	0.975577	MERTK	intron_2_112687117_112702537	ENSG00000153208.18	0.548193
intron_2_172990925_172996466	0.583027	Breast_Mammary_Tissue	0.975577	RAPGEF4	intron_2_173855653_173861194	ENSG00000091428.18	0.548969
intron_2_178414113_178426366	0.581071	Breast_Mammary_Tissue	0.975577	CHROMR	intron_2_179278840_179291093	ENSG00000223960.9	-0.551821
intron_2_178597681_178600558	0.581935	Breast_Mammary_Tissue	0.975577	TTN-AS1	intron_2_179462408_179465285	ENSG00000237298.11	0.550561
intron_2_197615979_197617800	0.582231	Breast_Mammary_Tissue	0.975577	RFTN2	intron_2_198480703_198482524	ENSG00000162944.11	-0.550129
intron_2_202290457_202291021	0.583639	Breast_Mammary_Tissue	0.975577	NOP58	intron_2_203155180_203155744	ENSG00000055044.11	-0.548077
intron_2_202290457_202291125	0.583639	Breast_Mammary_Tissue	0.975577	NOP58	intron_2_203155180_203155848	ENSG00000055044.11	0.548077
intron_2_230044_230547	0.582319	Breast_Mammary_Tissue	0.975577	SH3YL1	intron_2_230044_230547	ENSG00000035115.22	-0.55
intron_2_241124133_241126196	0.583903	Breast_Mammary_Tissue	0.975577	PASK	intron_2_242063548_242065611	ENSG00000115687.14	-0.547692
intron_2_26385139_26386354	0.583426	Breast_Mammary_Tissue	0.975577	SELENOI	intron_2_26608007_26609222	ENSG00000138018.19	-0.548387
intron_2_37317179_37324681	0.581168	Breast_Mammary_Tissue	0.975577	PRKD3	intron_2_37544322_37551824	ENSG00000115825.11	-0.55168
intron_2_38881578_38882413	0.58373	Breast_Mammary_Tissue	0.975577	MORN2	intron_2_39108719_39109554	ENSG00000188010.16	0.547945
intron_2_75690719_75691977	0.580687	Breast_Mammary_Tissue	0.975577	GCFC2	intron_2_75917845_75919103	ENSG00000005436.14	0.552381
intron_3_107241087_107246008	0.581754	Breast_Mammary_Tissue	0.975577	DUBR	intron_3_106959934_106964855	ENSG00000243701.8	0.550825
intron_3_125861821_125862816	0.580847	Breast_Mammary_Tissue	0.975577	LINC02614	intron_3_125580664_125581659	ENSG00000241288.8	0.552147
intron_3_13609642_13613984	0.580751	Breast_Mammary_Tissue	0.975577	FBLN2	intron_3_13651142_13655484	ENSG00000163520.14	0.552288
intron_3_15425089_15426287	0.580352	Breast_Mammary_Tissue	0.975577	METTL6	intron_3_15466596_15467794	ENSG00000206562.12	0.55287
intron_3_160357578_160366043	0.582677	Breast_Mammary_Tissue	0.975577	ENSG00000248710	intron_3_160075366_160083831	ENSG00000248710.1	0.549479
intron_3_160357578_160366043	0.582677	Breast_Mammary_Tissue	0.975577	IFT80	intron_3_160075366_160083831	ENSG00000068885.15	0.549479
intron_3_66410272_66412871	0.583117	Breast_Mammary_Tissue	0.975577	LRIG1	intron_3_66460696_66463295	ENSG00000144749.14	0.548837
intron_3_98521442_98522542	0.583049	Breast_Mammary_Tissue	0.975577	CLDND1	intron_3_98240286_98241386	ENSG00000080822.17	0.548936
intron_4_1096839_1099716	0.582005	Breast_Mammary_Tissue	0.975577	RNF212	intron_4_1090627_1093504	ENSG00000178222.14	-0.550459
intron_4_1096839_1113356	0.582005	Breast_Mammary_Tissue	0.975577	RNF212	intron_4_1090627_1107144	ENSG00000178222.14	-0.550459
intron_4_168925078_168925233	0.581137	Breast_Mammary_Tissue	0.975577	PALLD	intron_4_169846229_169846384	ENSG00000129116.20	-0.551724
intron_4_168925078_168926213	0.581137	Breast_Mammary_Tissue	0.975577	PALLD	intron_4_169846229_169847364	ENSG00000129116.20	0.551724
intron_4_168925278_168926213	0.581137	Breast_Mammary_Tissue	0.975577	PALLD	intron_4_169846429_169847364	ENSG00000129116.20	-0.551724
intron_4_25391015_25392338	0.58185	Breast_Mammary_Tissue	0.975577	ANAPC4	intron_4_25392637_25393960	ENSG00000053900.11	-0.550685
intron_5_7784449_7789642	0.582138	Breast_Mammary_Tissue	0.975577	ADCY2	intron_5_7784562_7789755	ENSG00000078295.17	0.550265
intron_5_96722698_96726754	0.581311	Breast_Mammary_Tissue	0.975577	CAST	intron_5_96058402_96062458	ENSG00000153113.24	0.551471
intron_6_26402412_26405372	0.582592	Breast_Mammary_Tissue	0.975577	BTN3A1	intron_6_26402640_26405600	ENSG00000026950.17	0.549603
intron_6_43558591_43560178	0.582802	Breast_Mammary_Tissue	0.975577	XPO5	intron_6_43526328_43527915	ENSG00000124571.18	0.549296
intron_7_1127386_1137315	0.580542	Breast_Mammary_Tissue	0.975577	C7orf50	intron_7_1167022_1176951	ENSG00000146540.15	-0.552594
intron_7_128608213_128609487	0.583426	Breast_Mammary_Tissue	0.975577	ENSG00000242588	intron_7_128248267_128249541	ENSG00000242588.7	-0.548387
intron_7_128608213_128609487	0.583426	Breast_Mammary_Tissue	0.975577	ENSG00000280828	intron_7_128248267_128249541	ENSG00000280828.1	-0.548387
intron_7_142866605_142866941	0.583344	Breast_Mammary_Tissue	0.975577	EPHB6	intron_7_142564360_142564696	ENSG00000106123.12	-0.548507
intron_7_158922549_158923571	0.5833	Breast_Mammary_Tissue	0.975577	DYNC2I1	intron_7_158715240_158716262	ENSG00000126870.16	-0.548571
intron_7_23691596_23692183	0.580523	Breast_Mammary_Tissue	0.975577	FAM221A	intron_7_23731215_23731802	ENSG00000188732.11	-0.55262
intron_7_30550781_30561466	0.580948	Breast_Mammary_Tissue	0.975577	GARS1-DT	intron_7_30590397_30601082	ENSG00000196295.13	0.552
intron_7_43650712_43729429	0.583353	Breast_Mammary_Tissue	0.975577	COA1	intron_7_43690311_43769028	ENSG00000106603.20	-0.548493
intron_7_43887811_43906562	0.580642	Breast_Mammary_Tissue	0.975577	URGCP	intron_7_43927410_43946161	ENSG00000106608.17	-0.552448
intron_9_113275770_113276545	0.58045	Breast_Mammary_Tissue	0.975577	PRPF4	intron_9_116038050_116038825	ENSG00000136875.13	-0.552727
intron_9_113275770_113276548	0.58045	Breast_Mammary_Tissue	0.975577	PRPF4	intron_9_116038050_116038828	ENSG00000136875.13	0.552727
intron_9_13446593_13487103	0.583061	Breast_Mammary_Tissue	0.975577	ENSG00000226197	intron_9_13446592_13487102	ENSG00000226197.4	0.548918
intron_9_95813922_95850227	0.583065	Breast_Mammary_Tissue	0.975577	ERCC6L2-AS1	intron_9_98576204_98612509	ENSG00000175611.14	-0.548913
intron_9_97569037_97591291	0.58266	Breast_Mammary_Tissue	0.975577	TMOD1	intron_9_100331319_100353573	ENSG00000136842.14	-0.549504
intron_11_213418_214230	0.633951	Brain_Cerebellum	0.975577	RIC8A	intron_11_213418_214230	ENSG00000177963.15	0.476173
intron_11_64104181_64116219	0.633489	Brain_Cerebellum	0.975577	FLRT1	intron_11_63871653_63883691	ENSG00000126500.4	0.476821
intron_11_6602215_6603404	0.633056	Brain_Cerebellum	0.975577	RRP8	intron_11_6623445_6624634	ENSG00000132275.11	0.47743
intron_11_86450398_86465091	0.633674	Brain_Cerebellum	0.975577	ME3	intron_11_86161440_86176133	ENSG00000151376.18	-0.476562
intron_12_27781202_27791708	0.633739	Brain_Cerebellum	0.975577	KLHL42	intron_12_27934135_27944641	ENSG00000087448.11	-0.476471
intron_12_51076647_51083339	0.633939	Brain_Cerebellum	0.975577	CSRNP2	intron_12_51470430_51477122	ENSG00000110925.7	-0.47619
intron_12_68323240_68326657	0.633489	Brain_Cerebellum	0.975577	MDM1	intron_12_68717020_68720437	ENSG00000111554.15	0.476821
intron_12_6843978_6845586	0.633274	Brain_Cerebellum	0.975577	GNB3	intron_12_6953142_6954750	ENSG00000111664.11	-0.477124
intron_13_19772543_19782386	0.632755	Brain_Cerebellum	0.975577	PSPC1	intron_13_20346683_20356526	ENSG00000121390.19	0.477852
intron_13_21376655_21381434	0.63344	Brain_Cerebellum	0.975577	ZDHHC20	intron_13_21950794_21955573	ENSG00000180776.17	-0.476891
intron_14_71512845_71528699	0.633739	Brain_Cerebellum	0.975577	SIPA1L1	intron_14_71979562_71995416	ENSG00000197555.10	0.476471
intron_15_43185879_43186154	0.633939	Brain_Cerebellum	0.975577	CCNDBP1	intron_15_43478077_43478352	ENSG00000166946.14	-0.47619
intron_15_84632298_84633824	0.633544	Brain_Cerebellum	0.975577	ENSG00000291159	intron_15_85175529_85177055	ENSG00000291159.1	-0.476744
intron_16_84590262_84617501	0.633939	Brain_Cerebellum	0.975577	COTL1	intron_16_84623868_84651107	ENSG00000103187.8	0.47619
intron_17_18699275_18699360	0.634352	Brain_Cerebellum	0.975577	TRIM16L	intron_17_18602588_18602673	ENSG00000291110.1	0.47561
intron_17_18699457_18701357	0.634352	Brain_Cerebellum	0.975577	TRIM16L	intron_17_18602770_18604670	ENSG00000291110.1	0.47561
intron_17_42689047_42689521	0.632692	Brain_Cerebellum	0.975577	CNTNAP1	intron_17_40841065_40841539	ENSG00000108797.12	-0.477941
intron_17_5521012_5521524	0.633004	Brain_Cerebellum	0.975577	NLRP1	intron_17_5424332_5424844	ENSG00000091592.17	-0.477503
intron_17_7387457_7388406	0.632758	Brain_Cerebellum	0.975577	TNK1	intron_17_7290776_7291725	ENSG00000174292.13	0.477848
intron_17_7388704_7388788	0.632758	Brain_Cerebellum	0.975577	TNK1	intron_17_7292023_7292107	ENSG00000174292.13	-0.477848
intron_18_23519174_23520202	0.634413	Brain_Cerebellum	0.975577	RMC1	intron_18_21099138_21100166	ENSG00000141452.10	-0.475524
intron_18_5239049_5241699	0.633866	Brain_Cerebellum	0.975577	LINC00667	intron_18_5239048_5241698	ENSG00000263753.10	-0.476293
intron_19_37199054_37207040	0.633354	Brain_Cerebellum	0.975577	ENSG00000267360	intron_19_37689956_37697942	ENSG00000267360.6	0.477012
intron_19_37199054_37207040	0.633354	Brain_Cerebellum	0.975577	ZNF585B	intron_19_37689956_37697942	ENSG00000245680.11	0.477012
intron_19_38619317_38620337	0.634173	Brain_Cerebellum	0.975577	EIF3K	intron_19_39109957_39110977	ENSG00000178982.10	0.475862
intron_19_38619327_38620337	0.634173	Brain_Cerebellum	0.975577	EIF3K	intron_19_39109967_39110977	ENSG00000178982.10	-0.475862
intron_19_49812335_49812996	0.633698	Brain_Cerebellum	0.975577	FUZ	intron_19_50315592_50316253	ENSG00000010361.14	-0.476528
intron_19_9617171_9618091	0.632986	Brain_Cerebellum	0.975577	ZNF561	intron_19_9727847_9728767	ENSG00000171469.11	0.477528
intron_1_171728570_171738349	0.633064	Brain_Cerebellum	0.975577	VAMP4	intron_1_171697710_171707489	ENSG00000117533.15	0.477419
intron_1_213104569_213117317	0.633637	Brain_Cerebellum	0.975577	RPS6KC1	intron_1_213277911_213290659	ENSG00000136643.12	-0.476615
intron_1_2181914_2184583	0.633168	Brain_Cerebellum	0.975577	PRKCZ	intron_1_2113353_2116022	ENSG00000067606.17	0.477273
intron_1_944800_945042	0.633319	Brain_Cerebellum	0.975577	NOC2L	intron_1_880180_880422	ENSG00000188976.11	-0.47706
intron_1_95027260_95064866	0.632635	Brain_Cerebellum	0.975577	ALG14	intron_1_95492816_95530422	ENSG00000172339.10	0.478022
intron_1_954082_955923	0.633039	Brain_Cerebellum	0.975577	NOC2L	intron_1_889462_891303	ENSG00000188976.11	-0.477454
intron_20_63247775_63248815	0.633636	Brain_Cerebellum	0.975577	NKAIN4	intron_20_61879127_61880167	ENSG00000101198.15	0.476616
intron_21_32574676_32578694	0.634352	Brain_Cerebellum	0.975577	CFAP298-TCP10L	intron_21_33946986_33951004	ENSG00000265590.10	-0.47561
intron_21_32574676_32578694	0.634352	Brain_Cerebellum	0.975577	TCP10L	intron_21_33946986_33951004	ENSG00000242220.9	-0.47561
intron_2_8725599_8726887	0.633389	Brain_Cerebellum	0.975577	KIDINS220	intron_2_8865729_8867017	ENSG00000134313.17	0.476962
intron_3_101343954_101347872	0.632879	Brain_Cerebellum	0.975577	SENP7	intron_3_101062798_101066716	ENSG00000138468.16	-0.477679
intron_3_113450516_113453466	0.6336	Brain_Cerebellum	0.975577	ENSG00000285943	intron_3_113169363_113172313	ENSG00000285943.1	0.476667
intron_3_113450516_113453466	0.6336	Brain_Cerebellum	0.975577	SPICE1	intron_3_113169363_113172313	ENSG00000163611.11	0.476667
intron_3_155767669_155775701	0.632897	Brain_Cerebellum	0.975577	C3orf33	intron_3_155485458_155493490	ENSG00000174928.16	-0.477653
intron_3_155767669_155775701	0.632897	Brain_Cerebellum	0.975577	ENSG00000284952	intron_3_155485458_155493490	ENSG00000284952.1	-0.477653
intron_3_194412288_194413759	0.634352	Brain_Cerebellum	0.975577	ATP13A3	intron_3_194133017_194134488	ENSG00000133657.17	-0.47561
intron_3_66263379_66304453	0.634413	Brain_Cerebellum	0.975577	SLC25A26	intron_3_66313803_66354877	ENSG00000144741.19	0.475524
intron_3_66263379_66346364	0.634413	Brain_Cerebellum	0.975577	SLC25A26	intron_3_66313803_66396788	ENSG00000144741.19	-0.475524
intron_3_66304537_66346364	0.634413	Brain_Cerebellum	0.975577	SLC25A26	intron_3_66354961_66396788	ENSG00000144741.19	0.475524
intron_4_127942158_127943752	0.633675	Brain_Cerebellum	0.975577	MFSD8	intron_4_128863313_128864907	ENSG00000164073.11	0.476561
intron_4_153276130_153292982	0.634305	Brain_Cerebellum	0.975577	ENSG00000288637	intron_4_154197282_154214134	ENSG00000288637.1	0.475676
intron_4_153276130_153292982	0.634305	Brain_Cerebellum	0.975577	TRIM2	intron_4_154197282_154214134	ENSG00000109654.16	0.475676
intron_4_75920800_75920951	0.632659	Brain_Cerebellum	0.975577	NAAA	intron_4_76841953_76842104	ENSG00000138744.16	0.477987
intron_6_127331030_127342961	0.633862	Brain_Cerebellum	0.975577	ECHDC1	intron_6_127652175_127664106	ENSG00000093144.19	-0.476298
intron_6_24126340_24128128	0.633622	Brain_Cerebellum	0.975577	NRSN1	intron_6_24126568_24128356	ENSG00000152954.12	-0.476636
intron_7_38726988_38728542	0.633101	Brain_Cerebellum	0.975577	VPS41	intron_7_38766588_38768142	ENSG00000006715.16	0.477366
intron_8_103407784_103414784	0.633739	Brain_Cerebellum	0.975577	SLC25A32	intron_8_104420012_104427012	ENSG00000164933.13	-0.476471
intron_8_18071390_18075541	0.634266	Brain_Cerebellum	0.975577	ASAH1	intron_8_17928899_17933050	ENSG00000104763.20	-0.475731
intron_9_2029247_2032952	0.633587	Brain_Cerebellum	0.975577	SMARCA2	intron_9_2029247_2032952	ENSG00000080503.25	0.476684
intron_10_6113068_6113508	0.584262	Breast_Mammary_Tissue	0.975578	RBM17	intron_10_6155031_6155471	ENSG00000134453.16	-0.54717
intron_10_79386458_79394276	0.584262	Breast_Mammary_Tissue	0.975578	ZCCHC24	intron_10_81146214_81154032	ENSG00000165424.7	-0.54717
intron_1_65622981_65630202	0.584286	Breast_Mammary_Tissue	0.975578	LEPR	intron_1_66088664_66095885	ENSG00000116678.20	0.547135
intron_9_26920384_26923178	0.584262	Breast_Mammary_Tissue	0.975578	PLAA	intron_9_26920382_26923176	ENSG00000137055.15	-0.54717
intron_22_20115554_20115672	0.451195	Heart_Left_Ventricle	0.975578	TRMT2A	intron_22_20103077_20103195	ENSG00000099899.16	0.753425
intron_2_27436836_27437047	0.451076	Heart_Left_Ventricle	0.975578	NRBP1	intron_2_27659703_27659914	ENSG00000115216.14	0.753623
intron_7_151079922_151080437	0.451189	Heart_Left_Ventricle	0.975578	FASTK	intron_7_150777009_150777524	ENSG00000164896.21	0.753435
intron_8_73964625_73972077	0.451137	Heart_Left_Ventricle	0.975578	ELOC	intron_8_74876860_74884312	ENSG00000154582.18	0.753521
intron_8_73964625_73972245	0.451137	Heart_Left_Ventricle	0.975578	ELOC	intron_8_74876860_74884480	ENSG00000154582.18	-0.753521
intron_1_11257165_11258485	0.622975	Adipose_Subcutaneous	0.975581	MTOR	intron_1_11317222_11318542	ENSG00000198793.14	-0.491639
intron_11_1921619_1922857	0.568168	Skin_Sun_Exposed_Lower_leg	0.975583	TNNT3	intron_11_1942849_1944087	ENSG00000130595.20	-0.570751
intron_12_52056645_52056890	0.568216	Skin_Sun_Exposed_Lower_leg	0.975583	NR4A1	intron_12_52450429_52450674	ENSG00000123358.20	0.570681
intron_12_52056645_52057057	0.568216	Skin_Sun_Exposed_Lower_leg	0.975583	NR4A1	intron_12_52450429_52450841	ENSG00000123358.20	-0.570681
intron_13_20663386_20663498	0.568198	Skin_Sun_Exposed_Lower_leg	0.975583	IFT88	intron_13_21237525_21237637	ENSG00000032742.18	0.570707
intron_15_90966653_90969524	0.568252	Skin_Sun_Exposed_Lower_leg	0.975583	PRC1	intron_15_91509883_91512754	ENSG00000198901.14	-0.570627
intron_21_29036374_29037276	0.568194	Skin_Sun_Exposed_Lower_leg	0.975583	USP16	intron_21_30408695_30409597	ENSG00000156256.15	-0.570713
intron_2_70230854_70236079	0.568084	Skin_Sun_Exposed_Lower_leg	0.975583	TIA1	intron_2_70457986_70463211	ENSG00000116001.17	-0.570875
intron_5_124638823_124639133	0.568265	Skin_Sun_Exposed_Lower_leg	0.975583	ZNF608	intron_5_123974516_123974826	ENSG00000168916.16	-0.570609
intron_2_233438379_233441887	0.476918	Artery_Aorta	0.975587	DGKD	intron_2_234347025_234350533	ENSG00000077044.11	0.711268
intron_6_169457634_169582836	0.476907	Artery_Aorta	0.975587	WDR27	intron_6_169857729_169982932	ENSG00000184465.16	-0.711286
intron_8_124556405_124562782	0.573157	Brain_Amygdala	0.975589	MTSS1	intron_8_125568646_125575023	ENSG00000170873.19	0.563408
intron_22_38380990_38398438	0.590806	smultixcan	0.975591	TPTEP2-CSNK1E	intron_22_38776995_38794443	ENSG00000283900.1	0.674617
intron_10_33197709_33207572	0.584393	Breast_Mammary_Tissue	0.975592	NRP1	intron_10_33486637_33496500	ENSG00000099250.18	-0.546979
intron_17_4981831_4982757	0.584378	Breast_Mammary_Tissue	0.975592	CAMTA2	intron_17_4885126_4886052	ENSG00000108509.21	0.547001
intron_6_106293106_106316101	0.584352	Breast_Mammary_Tissue	0.975592	ATG5	intron_6_106740981_106763976	ENSG00000057663.16	-0.547038
intron_10_19692554_19730706	0.591781	smultixcan	0.975594	MALRD1	intron_10_19981483_20019635	ENSG00000204740.11	0.0868199
intron_11_115240420_115504271	0.592156	smultixcan	0.975594	CADM1	intron_11_115111140_115374989	ENSG00000182985.18	-0.535714
intron_11_14466426_14468681	0.591666	smultixcan	0.975594	COPB1	intron_11_14487972_14490227	ENSG00000129083.13	-0.536424
intron_11_16817322_16826120	0.592156	smultixcan	0.975594	PLEKHA7	intron_11_16838869_16847667	ENSG00000166689.18	0.535714
intron_11_65856242_65859231	0.591666	smultixcan	0.975594	CFL1	intron_11_65623713_65626702	ENSG00000172757.13	0.536424
intron_11_71865854_71916074	0.591051	smultixcan	0.975594	XNDC1N	intron_11_71576900_71627120	ENSG00000254469.11	0.537313
intron_11_777695_778113	0.591638	smultixcan	0.975594	GATD1-DT	intron_11_777695_778113	ENSG00000255284.4	-0.347507
intron_11_9147151_9150081	0.591577	smultixcan	0.975594	DENND5A	intron_11_9168698_9171628	ENSG00000184014.9	-0.298084
intron_12_120630496_120640050	0.591666	smultixcan	0.975594	CABP1-DT	intron_12_121068299_121077853	ENSG00000256008.3	-0.536424
intron_12_124356782_124362126	0.592281	smultixcan	0.975594	NCOR2	intron_12_124841328_124846672	ENSG00000196498.14	-0.513104
intron_12_124483773_124486441	0.591242	smultixcan	0.975594	NCOR2	intron_12_124968319_124970987	ENSG00000196498.14	-0.537037
intron_12_132632508_132632664	0.591316	smultixcan	0.975594	POLE	intron_12_133209094_133209250	ENSG00000177084.19	-0.148742
intron_12_49005543_49005743	0.591569	smultixcan	0.975594	ENSG00000288710	intron_12_49399326_49399526	ENSG00000288710.1	-0.558734
intron_12_49005543_49005743	0.591569	smultixcan	0.975594	PRKAG1	intron_12_49399326_49399526	ENSG00000181929.13	-0.558734
intron_12_51048371_51049034	0.592232	smultixcan	0.975594	LETMD1	intron_12_51442154_51442817	ENSG00000050426.16	-0.281897
intron_12_51048478_51049034	0.592232	smultixcan	0.975594	LETMD1	intron_12_51442261_51442817	ENSG00000050426.16	-0.535604
intron_12_76060279_76067371	0.591099	smultixcan	0.975594	NAP1L1	intron_12_76454059_76461151	ENSG00000187109.15	0.528411
intron_12_8123960_8129264	0.591024	smultixcan	0.975594	CLEC4A	intron_12_8276556_8281860	ENSG00000111729.15	0.537353
intron_13_110445882_110446798	0.591453	smultixcan	0.975594	COL4A2	intron_13_111098229_111099145	ENSG00000134871.19	0.41333
intron_13_91756420_91907937	0.591935	smultixcan	0.975594	GPC5	intron_13_92408674_92560191	ENSG00000179399.15	0.0103517
intron_14_56290456_56296600	0.591328	smultixcan	0.975594	PELI2	intron_14_56757174_56763318	ENSG00000139946.11	0.536913
intron_14_70063929_70166639	0.592038	smultixcan	0.975594	SLC8A3	intron_14_70530646_70633356	ENSG00000100678.20	-0.535885
intron_15_40387206_40389166	0.591642	smultixcan	0.975594	KNSTRN	intron_15_40679407_40681367	ENSG00000128944.14	0.536458
intron_15_72346325_72348048	0.591251	smultixcan	0.975594	HEXA	intron_15_72638666_72640389	ENSG00000213614.11	-0.967115
intron_15_82765298_82765898	0.591328	smultixcan	0.975594	FSD2	intron_15_83434050_83434650	ENSG00000186628.12	-0.536913
intron_15_88621797_88626146	0.590842	smultixcan	0.975594	AEN	intron_15_89165028_89169377	ENSG00000181026.15	-0.537107
intron_16_2106948_2107883	0.592206	smultixcan	0.975594	PKD1	intron_16_2156949_2157884	ENSG00000008710.20	0.535642
intron_16_5030493_5031745	0.591585	smultixcan	0.975594	NAGPA	intron_16_5080494_5081746	ENSG00000103174.13	0.53654
intron_16_57776690_57779361	0.592063	smultixcan	0.975594	KIFC3	intron_16_57810602_57813273	ENSG00000140859.16	0.535849
intron_16_66548065_66548978	0.591084	smultixcan	0.975594	TK2	intron_16_66581968_66582881	ENSG00000166548.17	-0.291708
intron_16_67738035_67744288	0.591818	smultixcan	0.975594	RANBP10	intron_16_67771938_67778191	ENSG00000141084.12	0.536204
intron_16_72097009_72097677	0.592106	smultixcan	0.975594	DHX38	intron_16_72130908_72131576	ENSG00000140829.12	0.958064
intron_16_81036206_81041356	0.591639	smultixcan	0.975594	ATMIN	intron_16_81069811_81074961	ENSG00000166454.10	-0.656364
intron_17_20958402_20995487	0.592156	smultixcan	0.975594	CCDC144NL-AS1	intron_17_20861715_20898800	ENSG00000233098.10	0.535714
intron_17_29611643_29611876	0.59143	smultixcan	0.975594	ANKRD13B	intron_17_27938661_27938894	ENSG00000198720.13	-1.85037e-17
intron_17_35106481_35107366	0.591934	smultixcan	0.975594	ENSG00000267618	intron_17_33433500_33434385	ENSG00000267618.5	0.536036
intron_17_35106481_35107366	0.591934	smultixcan	0.975594	RAD51D	intron_17_33433500_33434385	ENSG00000185379.21	0.536036
intron_17_4536946_4537453	0.591242	smultixcan	0.975594	SPNS2	intron_17_4440241_4440748	ENSG00000183018.9	-0.537037
intron_17_48841887_48848064	0.592306	smultixcan	0.975594	CALCOCO2	intron_17_46919249_46925426	ENSG00000136436.15	-0.378119
intron_17_4942466_4942577	0.591288	smultixcan	0.975594	RNF167	intron_17_4845761_4845872	ENSG00000108523.16	-0.494864
intron_17_64006735_64020523	0.590981	smultixcan	0.975594	ICAM2	intron_17_62084095_62097883	ENSG00000108622.11	0.537415
intron_17_69191315_69192563	0.591758	smultixcan	0.975594	ABCA10	intron_17_67187456_67188704	ENSG00000154263.18	0.0554783
intron_17_69197122_69214704	0.591758	smultixcan	0.975594	ABCA10	intron_17_67193263_67210845	ENSG00000154263.18	-0.402218
intron_17_78097861_78098343	0.591003	smultixcan	0.975594	TNRC6C	intron_17_76093942_76094424	ENSG00000078687.18	-0.537383
intron_17_8265468_8265556	0.592291	smultixcan	0.975594	PFAS	intron_17_8168786_8168874	ENSG00000178921.14	0.484517
intron_18_12978892_12982518	0.591635	smultixcan	0.975594	SEH1L	intron_18_12978891_12982517	ENSG00000085415.16	0.367432
intron_18_23309744_23331255	0.592005	smultixcan	0.975594	TMEM241	intron_18_20889708_20911219	ENSG00000134490.14	-0.535933
intron_19_20935047_20942801	0.591624	smultixcan	0.975594	ZNF85	intron_19_21117853_21125607	ENSG00000105750.15	0.817113
intron_19_23339054_23373742	0.592156	smultixcan	0.975594	ZNF91	intron_19_23521856_23556544	ENSG00000167232.14	0.535714
intron_19_35780816_35780920	0.591446	smultixcan	0.975594	ARHGAP33	intron_19_36271718_36271822	ENSG00000004777.19	0.536741
intron_19_37551665_37569850	0.591872	smultixcan	0.975594	ZNF571-AS1	intron_19_38042567_38060752	ENSG00000267470.6	0.0247748
intron_19_4719941_4722195	0.591866	smultixcan	0.975594	DPP9	intron_19_4719953_4722207	ENSG00000142002.19	-0.132254
intron_19_49976784_49979083	0.591314	smultixcan	0.975594	VRK3	intron_19_50480041_50482340	ENSG00000105053.11	-0.536842
intron_19_52891346_52893779	0.592148	smultixcan	0.975594	ZNF320	intron_19_53394599_53397032	ENSG00000182986.15	-0.268452
intron_19_5616486_5621309	0.591032	smultixcan	0.975594	SAFB2	intron_19_5616497_5621320	ENSG00000130254.12	-0.470173
intron_19_9156041_9156612	0.592003	smultixcan	0.975594	ZNF317	intron_19_9266717_9267288	ENSG00000130803.15	-0.287855
intron_1_1217804_1218458	0.591745	smultixcan	0.975594	SDF4	intron_1_1153184_1153838	ENSG00000078808.20	-0.460341
intron_1_153615022_153615235	0.591798	smultixcan	0.975594	S100A14	intron_1_153587498_153587711	ENSG00000189334.9	-0.536232
intron_1_153686200_153686646	0.591126	smultixcan	0.975594	NPR1	intron_1_153658676_153659122	ENSG00000169418.10	0.51775
intron_1_154598585_154601041	0.592156	smultixcan	0.975594	ADAR	intron_1_154571061_154573517	ENSG00000160710.18	0.267857
intron_1_18875503_18876315	0.591143	smultixcan	0.975594	ALDH4A1	intron_1_19201997_19202809	ENSG00000159423.17	-0.80584
intron_1_197715074_197772868	0.590872	smultixcan	0.975594	DENND1B	intron_1_197684204_197741998	ENSG00000213047.13	0.268786
intron_1_208044742_208045067	0.591347	smultixcan	0.975594	PLXNA2	intron_1_208218087_208218412	ENSG00000076356.7	0.406361
intron_1_235829039_235830226	0.591798	smultixcan	0.975594	LYST	intron_1_235992339_235993526	ENSG00000143669.16	-0.453735
intron_1_24180854_24187191	0.590837	smultixcan	0.975594	IFNLR1	intron_1_24507344_24513681	ENSG00000185436.12	-0.537624
intron_1_247556466_247563590	0.592207	smultixcan	0.975594	GCSAML	intron_1_247719768_247726892	ENSG00000169224.13	0.534525
intron_1_31665234_31665504	0.591071	smultixcan	0.975594	COL16A1	intron_1_32130835_32131105	ENSG00000084636.18	0.524234
intron_1_44810607_44812039	0.591459	smultixcan	0.975594	BTBD19	intron_1_45276279_45277711	ENSG00000222009.9	-0.383374
intron_1_66690316_66695434	0.591995	smultixcan	0.975594	SGIP1	intron_1_67155999_67161117	ENSG00000118473.23	0.535948
intron_20_31923053_31925009	0.591798	smultixcan	0.975594	TTLL9	intron_20_30510856_30512812	ENSG00000131044.19	-0.536232
intron_20_35236191_35272005	0.590829	smultixcan	0.975594	MMP24OS	intron_20_33823994_33859808	ENSG00000126005.17	0.114935
intron_20_38450447_38450533	0.591995	smultixcan	0.975594	SNHG11	intron_20_37079090_37079176	ENSG00000174365.22	0.535948
intron_20_38450447_38450621	0.591995	smultixcan	0.975594	SNHG11	intron_20_37079090_37079264	ENSG00000174365.22	-0.535948
intron_20_62347028_62351704	0.592031	smultixcan	0.975594	LAMA5	intron_20_60922084_60926760	ENSG00000130702.15	-0.535895
intron_21_45267713_45269839	0.591683	smultixcan	0.975594	POFUT2	intron_21_46687628_46689754	ENSG00000186866.17	0.536398
intron_22_19880717_19881081	0.591313	smultixcan	0.975594	TXNRD2	intron_22_19868240_19868604	ENSG00000184470.21	-0.830805
intron_22_21628787_21629308	0.592027	smultixcan	0.975594	YDJC	intron_22_21983076_21983597	ENSG00000161179.14	0.977083
intron_22_36815235_36815365	0.592002	smultixcan	0.975594	PVALB	intron_22_37211279_37211409	ENSG00000100362.13	-0.535937
intron_2_109585838_109593051	0.592156	smultixcan	0.975594	SEPTIN10	intron_2_110343415_110350628	ENSG00000186522.15	-0.535714
intron_2_113220178_113227099	0.590922	smultixcan	0.975594	PAX8	intron_2_113977755_113984676	ENSG00000125618.18	0
intron_2_130370964_130371199	0.591902	smultixcan	0.975594	PTPN18	intron_2_131128537_131128772	ENSG00000072135.13	-0.536082
intron_2_130371287_130372257	0.591902	smultixcan	0.975594	PTPN18	intron_2_131128860_131129830	ENSG00000072135.13	0.536082
intron_2_147973524_147975902	0.59143	smultixcan	0.975594	ORC4	intron_2_148731093_148733471	ENSG00000115947.14	0.536765
intron_2_182717072_182717941	0.591073	smultixcan	0.975594	DNAJC10	intron_2_183581799_183582668	ENSG00000077232.19	0.20247
intron_2_219174207_219174778	0.592156	smultixcan	0.975594	CNPPD1	intron_2_220038929_220039500	ENSG00000115649.16	0.340909
intron_2_241315610_241324216	0.59151	smultixcan	0.975594	SEPTIN2	intron_2_242255025_242263631	ENSG00000168385.18	0.455469
intron_2_27225926_27226525	0.59232	smultixcan	0.975594	CAD	intron_2_27448794_27449393	ENSG00000084774.14	0.557138
intron_2_42783867_42788529	0.591995	smultixcan	0.975594	HAAO	intron_2_43011007_43015669	ENSG00000162882.15	-0.250109
intron_2_96737217_96737949	0.591798	smultixcan	0.975594	LMAN2L	intron_2_97402954_97403686	ENSG00000114988.12	-0.536232
intron_3_171677694_171687371	0.590851	smultixcan	0.975594	PLD1	intron_3_171395484_171405161	ENSG00000075651.17	-0.53528
intron_3_184155796_184163657	0.59143	smultixcan	0.975594	DVL3	intron_3_183873584_183881445	ENSG00000161202.20	2.77556e-17
intron_3_53874364_53875948	0.591566	smultixcan	0.975594	ACTR8	intron_3_53908391_53909975	ENSG00000113812.14	0.643835
intron_4_102632281_102634788	0.591074	smultixcan	0.975594	MANBA	intron_4_103553438_103555945	ENSG00000109323.11	-0.691014
intron_4_108173519_108199822	0.591798	smultixcan	0.975594	LEF1-AS1	intron_4_109094675_109120978	ENSG00000232021.9	0.536232
intron_4_109749602_109752468	0.592315	smultixcan	0.975594	CFI	intron_4_110670758_110673624	ENSG00000205403.15	-0.535484
intron_4_109749602_109752468	0.592315	smultixcan	0.975594	ENSG00000285330	intron_4_110670758_110673624	ENSG00000285330.1	-0.535484
intron_4_156636606_156642265	0.591025	smultixcan	0.975594	LINC02272	intron_4_157557758_157563417	ENSG00000251283.1	0.537351
intron_4_69493841_69495141	0.591798	smultixcan	0.975594	UGT2B4	intron_4_70359559_70360859	ENSG00000156096.14	-0.536232
intron_4_76710287_76730804	0.592244	smultixcan	0.975594	SHROOM3	intron_4_77631440_77651957	ENSG00000138771.16	-0.0550396
intron_5_118472189_118472849	0.590901	smultixcan	0.975594	LINC02208	intron_5_117807884_117808544	ENSG00000250891.3	-0.53753
intron_5_172914838_172924005	0.592315	smultixcan	0.975594	ERGIC1	intron_5_172341841_172351008	ENSG00000113719.17	-0.267742
intron_5_37038738_37044347	0.59211	smultixcan	0.975594	NIPBL	intron_5_37038840_37044449	ENSG00000164190.19	0.486533
intron_5_83061911_83065008	0.591996	smultixcan	0.975594	TMEM167A	intron_5_82357730_82360827	ENSG00000174695.10	-0.530191
intron_6_106621493_106622818	0.592217	smultixcan	0.975594	RTN4IP1	intron_6_107069368_107070693	ENSG00000130347.13	0.178542
intron_6_137009492_137016968	0.591553	smultixcan	0.975594	IL20RA	intron_6_137330629_137338105	ENSG00000016402.14	-0.536587
intron_6_145384097_145502522	0.592064	smultixcan	0.975594	EPM2A	intron_6_145705233_145823658	ENSG00000112425.16	0.535847
intron_6_150877826_150882762	0.591423	smultixcan	0.975594	MTHFD1L	intron_6_151198962_151203898	ENSG00000120254.16	0.536775
intron_6_151421321_151422541	0.592273	smultixcan	0.975594	RMND1	intron_6_151742456_151743676	ENSG00000155906.20	0.507358
intron_6_4188190_4188875	0.592109	smultixcan	0.975594	ENSG00000237716	intron_6_4188424_4189109	ENSG00000237716.2	0.535783
intron_6_43477628_43478137	0.591825	smultixcan	0.975594	TJAP1	intron_6_43445366_43445875	ENSG00000137221.14	-0.536193
intron_7_107613732_107618328	0.591959	smultixcan	0.975594	BCAP29	intron_7_107254177_107258773	ENSG00000075790.12	0.0412308
intron_7_107613732_107618328	0.591959	smultixcan	0.975594	DUS4L-BCAP29	intron_7_107254177_107258773	ENSG00000288558.3	0.0412308
intron_7_122133741_122144161	0.591744	smultixcan	0.975594	AASS	intron_7_121773795_121784215	ENSG00000008311.16	-0.290822
intron_7_122393315_122393441	0.59099	smultixcan	0.975594	CADPS2	intron_7_122033369_122033495	ENSG00000081803.17	-0.537403
intron_7_122393582_122407540	0.59099	smultixcan	0.975594	CADPS2	intron_7_122033636_122047594	ENSG00000081803.17	0.470227
intron_7_139078653_139079104	0.59193	smultixcan	0.975594	ZC3HAV1	intron_7_138763399_138763850	ENSG00000105939.14	-0.596212
intron_7_149780478_149780779	0.591092	smultixcan	0.975594	SSPOP	intron_7_149477566_149477867	ENSG00000197558.13	0.537255
intron_7_35117794_35118661	0.590927	smultixcan	0.975594	ENSG00000291133	intron_7_35157406_35158273	ENSG00000291133.1	-0.180585
intron_7_5978696_5982824	0.59212	smultixcan	0.975594	PMS2	intron_7_6018327_6022455	ENSG00000122512.17	-0.523302
intron_7_77583650_77585543	0.591798	smultixcan	0.975594	PTPN12	intron_7_77212967_77214860	ENSG00000127947.16	-2.77556e-17
intron_7_816673_838798	0.591183	smultixcan	0.975594	SUN1	intron_7_856310_878435	ENSG00000164828.18	0.462081
intron_7_96656585_96664203	0.592315	smultixcan	0.975594	SEM1	intron_7_96285897_96293515	ENSG00000127922.10	-0.535484
intron_8_143251340_143274704	0.591953	smultixcan	0.975594	ENSG00000264668	intron_8_144333510_144356874	ENSG00000264668.2	0.0638753
intron_8_143379985_143380062	0.591284	smultixcan	0.975594	RHPN1	intron_8_144462155_144462232	ENSG00000158106.14	0.375509
intron_8_18071390_18075541	0.59194	smultixcan	0.975594	ASAH1	intron_8_17928899_17933050	ENSG00000104763.20	-0.527978
intron_8_61676319_61680968	0.592095	smultixcan	0.975594	ASPH	intron_8_62588878_62593527	ENSG00000198363.18	-0.535803
intron_8_86342930_86368939	0.591666	smultixcan	0.975594	WWP1	intron_8_87355159_87381168	ENSG00000123124.14	-0.536424
intron_8_94865700_94866158	0.591861	smultixcan	0.975594	INTS8	intron_8_95877928_95878386	ENSG00000164941.14	-0.708804
intron_9_100060172_100098784	0.592187	smultixcan	0.975594	ERP44	intron_9_102822454_102861066	ENSG00000023318.9	0.366511
intron_9_132814727_132823205	0.592189	smultixcan	0.975594	AK8	intron_9_135690114_135698592	ENSG00000165695.10	-0.745311
intron_9_34652233_34655218	0.592063	smultixcan	0.975594	IL11RA	intron_9_34652230_34655215	ENSG00000137070.19	0.535849
intron_9_88627402_88628257	0.591377	smultixcan	0.975594	LINC02843	intron_9_91242317_91243172	ENSG00000228189.5	0.536842
intron_16_71462004_71462210	0.499676	Brain_Hippocampus	0.975595	ZNF23	intron_16_71495907_71496113	ENSG00000167377.19	-0.675
intron_16_71462004_71462210	0.499676	Skin_Not_Sun_Exposed_Suprapubic	0.975595	ZNF23	intron_16_71495907_71496113	ENSG00000167377.19	-0.675
intron_18_23236051_23237142	0.568303	Skin_Sun_Exposed_Lower_leg	0.975596	CABLES1	intron_18_20816015_20817106	ENSG00000134508.13	0.570552
intron_1_37686452_37689606	0.56833	Skin_Sun_Exposed_Lower_leg	0.975596	C1orf109	intron_1_38152124_38155278	ENSG00000116922.15	0.570513
intron_11_72080885_72093496	0.623586	Prostate	0.975597	LRRC51	intron_11_71791931_71804542	ENSG00000184154.16	0.490775
intron_11_72080885_72093496	0.623586	Prostate	0.975597	LRTOMT	intron_11_71791931_71804542	ENSG00000284922.2	0.490775
intron_22_30613042_30614349	0.623609	Prostate	0.975597	TCN2	intron_22_31009029_31010336	ENSG00000185339.10	-0.490742
intron_3_187726898_187728360	0.62361	Prostate	0.975597	BCL6	intron_3_187444686_187446148	ENSG00000113916.18	0.490741
intron_4_53391139_53399730	0.623525	Prostate	0.975597	FIP1L1	intron_4_54257306_54265897	ENSG00000145216.17	-0.49086
intron_5_140694054_140694185	0.62361	Prostate	0.975597	HARS2	intron_5_140073639_140073770	ENSG00000112855.17	0.490741
intron_17_39653750_39657008	0.623015	Adipose_Subcutaneous	0.975599	STARD3	intron_17_37810003_37813261	ENSG00000131748.16	-0.491582
intron_10_110300736_110303468	0.645748	Liver	0.975599	SMNDC1	intron_10_112060494_112063226	ENSG00000119953.14	0.459677
intron_10_45624637_45625951	0.645288	Liver	0.975599	ZFAND4	intron_10_46120085_46121399	ENSG00000172671.20	-0.460317
intron_10_45751553_45752588	0.64457	Liver	0.975599	WASHC2C	intron_10_46247001_46248036	ENSG00000172661.20	0.461318
intron_10_80273883_80274520	0.64412	Liver	0.975599	MAT1A	intron_10_82033639_82034276	ENSG00000151224.13	-0.461946
intron_11_117335680_117338566	0.644112	Liver	0.975599	CEP164	intron_11_117206396_117209282	ENSG00000110274.16	-0.461957
intron_11_11952871_11954897	0.645206	Liver	0.975599	USP47	intron_11_11974418_11976444	ENSG00000170242.19	0.460432
intron_11_11954944_11955034	0.645206	Liver	0.975599	USP47	intron_11_11976491_11976581	ENSG00000170242.19	-0.460432
intron_11_134181184_134184637	0.64572	Liver	0.975599	NCAPD3	intron_11_134051079_134054532	ENSG00000151503.14	0.459716
intron_11_46512813_46541945	0.645353	Liver	0.975599	AMBRA1	intron_11_46534363_46563495	ENSG00000110497.15	-0.460227
intron_11_61429290_61429914	0.643892	Liver	0.975599	CPSF7	intron_11_61196762_61197386	ENSG00000149532.16	-0.462264
intron_11_61436960_61437625	0.643892	Liver	0.975599	SDHAF2	intron_11_61204432_61205097	ENSG00000167985.7	-0.462264
intron_11_6502926_6508880	0.643858	Liver	0.975599	DNHD1	intron_11_6524156_6530110	ENSG00000179532.13	-0.462312
intron_11_6502926_6508880	0.643858	Liver	0.975599	ENSG00000283977	intron_11_6524156_6530110	ENSG00000283977.1	-0.462312
intron_12_6652767_6652936	0.645748	Liver	0.975599	ING4	intron_12_6761933_6762102	ENSG00000111653.20	0.459677
intron_12_6652770_6652936	0.645748	Liver	0.975599	ING4	intron_12_6761936_6762102	ENSG00000111653.20	-0.459677
intron_12_6653050_6656727	0.645748	Liver	0.975599	ING4	intron_12_6762216_6765893	ENSG00000111653.20	-0.459677
intron_13_27071149_27075191	0.645621	Liver	0.975599	USP12	intron_13_27645286_27649328	ENSG00000152484.14	0.459854
intron_14_35047084_35053278	0.644412	Liver	0.975599	FAM177A1	intron_14_35516290_35522484	ENSG00000151327.14	0.461538
intron_15_65451110_65451960	0.644843	Liver	0.975599	DPP8	intron_15_65743448_65744298	ENSG00000074603.19	0.460938
intron_15_78540835_78541905	0.644804	Liver	0.975599	PSMA4	intron_15_78833177_78834247	ENSG00000041357.16	-0.460993
intron_17_7582163_7583918	0.645107	Liver	0.975599	ENSG00000233223	intron_17_7485481_7487236	ENSG00000233223.5	-0.460571
intron_18_8253414_8296368	0.645571	Liver	0.975599	PTPRM	intron_18_8253412_8296366	ENSG00000173482.17	-0.459924
intron_19_40623021_40623604	0.645621	Liver	0.975599	LTBP4	intron_19_41128926_41129509	ENSG00000090006.18	0.459854
intron_1_24907417_24919240	0.643889	Liver	0.975599	RUNX3	intron_1_25233908_25245731	ENSG00000020633.19	0.462268
intron_1_29216685_29220838	0.645516	Liver	0.975599	MECR	intron_1_29543197_29547350	ENSG00000116353.16	-0.46
intron_1_29216685_29230731	0.645516	Liver	0.975599	MECR	intron_1_29543197_29557243	ENSG00000116353.16	0.46
intron_1_42448638_42449918	0.64572	Liver	0.975599	ZMYND12	intron_1_42914309_42915589	ENSG00000066185.13	-0.459716
intron_1_67009167_67020369	0.645206	Liver	0.975599	SLC35D1	intron_1_67474850_67486052	ENSG00000116704.8	-0.460432
intron_3_171677694_171687371	0.645621	Liver	0.975599	PLD1	intron_3_171395484_171405161	ENSG00000075651.17	-0.459854
intron_3_52511745_52512341	0.644843	Liver	0.975599	STAB1	intron_3_52545761_52546357	ENSG00000010327.10	0.460938
intron_3_52512436_52512596	0.644843	Liver	0.975599	STAB1	intron_3_52546452_52546612	ENSG00000010327.10	-0.460938
intron_4_165294468_165297609	0.645071	Liver	0.975599	KLHL2	intron_4_166215620_166218761	ENSG00000109466.14	-0.460621
intron_4_48885565_48894006	0.645206	Liver	0.975599	OCIAD2	intron_4_48887582_48896023	ENSG00000145247.12	-0.460432
intron_4_48892889_48894006	0.645206	Liver	0.975599	OCIAD2	intron_4_48894906_48896023	ENSG00000145247.12	0.460432
intron_4_866501_866956	0.644063	Liver	0.975599	GAK	intron_4_860289_860744	ENSG00000178950.18	0.462025
intron_5_150379732_150383062	0.645423	Liver	0.975599	TCOF1	intron_5_149759295_149762625	ENSG00000070814.22	0.460129
intron_5_83258677_83353125	0.645032	Liver	0.975599	XRCC4	intron_5_82554496_82648944	ENSG00000152422.16	0.460674
intron_6_25800980_25811398	0.645621	Liver	0.975599	SLC17A1	intron_6_25801208_25811626	ENSG00000124568.12	-0.459854
intron_7_12218521_12224226	0.645621	Liver	0.975599	TMEM106B	intron_7_12258147_12263852	ENSG00000106460.20	0.459854
intron_7_5624125_5641154	0.644412	Liver	0.975599	RNF216	intron_7_5663756_5680785	ENSG00000011275.19	0.461538
intron_7_66531871_66554585	0.645206	Liver	0.975599	ENSG00000291136	intron_7_65996858_66019572	ENSG00000291136.1	-0.460432
intron_7_77684251_77685202	0.644664	Liver	0.975599	APTR	intron_7_77313568_77314519	ENSG00000214293.11	-0.461187
intron_8_672204_673289	0.645428	Liver	0.975599	ERICH1	intron_8_622204_623289	ENSG00000104714.14	0.460123
intron_9_34179240_34220908	0.643877	Liver	0.975599	UBAP1	intron_9_34179238_34220906	ENSG00000165006.14	0.462285
intron_9_37770739_37776282	0.645206	Liver	0.975599	TRMT10B	intron_9_37770736_37776279	ENSG00000165275.10	0.460432
intron_9_4625566_4629091	0.645359	Liver	0.975599	SPATA6L	intron_9_4625566_4629091	ENSG00000106686.17	0.460218
intron_4_88687299_88704098	0.457775	Small_Intestine_Terminal_Ileum	0.9756	HERC3	intron_4_89608450_89625249	ENSG00000287542.1	-0.742515
intron_4_88687299_88704098	0.457775	Small_Intestine_Terminal_Ileum	0.9756	HERC3	intron_4_89608450_89625249	ENSG00000138641.18	-0.742515
intron_11_113368463_113373124	0.472594	Uterus	0.975601	TTC12	intron_11_113239185_113243846	ENSG00000149292.17	0.718266
intron_11_1884024_1884280	0.47273	Uterus	0.975601	LSP1	intron_11_1905254_1905510	ENSG00000130592.17	-0.718045
intron_12_104128517_104131754	0.472392	Uterus	0.975601	NFYB	intron_12_104522295_104525532	ENSG00000120837.8	-0.718593
intron_12_113428459_113429160	0.472737	Uterus	0.975601	SDSL	intron_12_113866264_113866965	ENSG00000139410.15	-0.718033
intron_12_54187011_54187819	0.47269	Uterus	0.975601	SMUG1	intron_12_54580795_54581603	ENSG00000123415.16	-0.71811
intron_13_28718022_28718496	0.472295	Uterus	0.975601	SLC46A3	intron_13_29292159_29292633	ENSG00000139508.15	0.71875
intron_17_47838450_47838531	0.472737	Uterus	0.975601	SCRN2	intron_17_45915816_45915897	ENSG00000141295.14	0.718033
intron_17_47838696_47838791	0.472737	Uterus	0.975601	SCRN2	intron_17_45916062_45916157	ENSG00000141295.14	-0.718033
intron_17_69196483_69197064	0.472566	Uterus	0.975601	ABCA10	intron_17_67192624_67193205	ENSG00000154263.18	0.71831
intron_2_160282304_160284775	0.472392	Uterus	0.975601	RBMS1	intron_2_161138815_161141286	ENSG00000153250.21	-0.718593
intron_5_139476454_139477329	0.472282	Uterus	0.975601	STING1	intron_5_138856039_138856914	ENSG00000184584.14	-0.718772
intron_7_55964701_55978126	0.472531	Uterus	0.975601	NIPSNAP2	intron_7_56032394_56045819	ENSG00000146729.10	-0.718367
intron_8_48008470_48043033	0.472737	Uterus	0.975601	UBE2V2	intron_8_48921030_48955593	ENSG00000169139.12	-0.718033
intron_11_47710511_47710698	0.634661	Brain_Cerebellum	0.975602	AGBL2	intron_11_47732063_47732250	ENSG00000165923.17	0.475177
intron_12_57305663_57310264	0.635177	Brain_Cerebellum	0.975602	R3HDM2	intron_12_57699446_57704047	ENSG00000179912.21	-0.474453
intron_12_76057776_76059798	0.635089	Brain_Cerebellum	0.975602	NAP1L1	intron_12_76451556_76453578	ENSG00000187109.15	0.474576
intron_17_37411390_37423509	0.634595	Brain_Cerebellum	0.975602	TADA2A	intron_17_35771477_35783609	ENSG00000276234.5	-0.475269
intron_17_6756110_6758089	0.635177	Brain_Cerebellum	0.975602	XAF1	intron_17_6659429_6661408	ENSG00000132530.17	0.474453
intron_17_77143659_77190803	0.635266	Brain_Cerebellum	0.975602	SEC14L1	intron_17_75139741_75186885	ENSG00000129657.16	0.474328
intron_18_62252754_62254692	0.634661	Brain_Cerebellum	0.975602	RELCH	intron_18_59919987_59921925	ENSG00000134444.15	0.475177
intron_18_79934022_79935320	0.635177	Brain_Cerebellum	0.975602	SLC66A2	intron_18_77694022_77695320	ENSG00000122490.19	-0.474453
intron_19_35497538_35498598	0.635311	Brain_Cerebellum	0.975602	DMKN	intron_19_35988440_35989500	ENSG00000161249.21	-0.474265
intron_19_39025554_39026870	0.634661	Brain_Cerebellum	0.975602	FBXO27	intron_19_39516194_39517510	ENSG00000161243.9	0.475177
intron_19_9420218_9433668	0.635177	Brain_Cerebellum	0.975602	ZNF266	intron_19_9530894_9544344	ENSG00000174652.20	-0.474453
intron_19_9420218_9435108	0.635177	Brain_Cerebellum	0.975602	ZNF266	intron_19_9530894_9545784	ENSG00000174652.20	-0.474453
intron_1_151001782_151002165	0.634472	Brain_Cerebellum	0.975602	MINDY1	intron_1_150974258_150974641	ENSG00000143409.17	0.475442
intron_1_45591270_45600385	0.634787	Brain_Cerebellum	0.975602	NASP	intron_1_46056942_46066057	ENSG00000132780.17	0.475
intron_1_45591270_45602255	0.634787	Brain_Cerebellum	0.975602	NASP	intron_1_46056942_46067927	ENSG00000132780.17	-0.475
intron_22_32475398_32478981	0.635274	Brain_Cerebellum	0.975602	FBXO7	intron_22_32871385_32874968	ENSG00000100225.18	0.474317
intron_2_88562390_88570874	0.635045	Brain_Cerebellum	0.975602	EIF2AK3	intron_2_88861908_88870392	ENSG00000172071.15	-0.474638
intron_3_46991946_46992475	0.634915	Brain_Cerebellum	0.975602	NBEAL2	intron_3_47033436_47033965	ENSG00000160796.18	0.47482
intron_3_52529334_52534533	0.635298	Brain_Cerebellum	0.975602	NT5DC2	intron_3_52563350_52568549	ENSG00000168268.11	0.474283
intron_4_80301329_80335744	0.635013	Brain_Cerebellum	0.975602	FGF5	intron_4_81222483_81256898	ENSG00000138675.17	0.474684
intron_4_86103244_86107223	0.634787	Brain_Cerebellum	0.975602	MAPK10	intron_4_87024397_87028376	ENSG00000109339.24	0.475
intron_7_107169027_107179879	0.635265	Brain_Cerebellum	0.975602	HBP1	intron_7_106809472_106820324	ENSG00000105856.14	0.47433
intron_7_158902595_158905989	0.635296	Brain_Cerebellum	0.975602	DYNC2I1	intron_7_158695286_158698680	ENSG00000126870.16	0.474286
intron_7_66588580_66592257	0.634915	Brain_Cerebellum	0.975602	ENSG00000291136	intron_7_66053567_66057244	ENSG00000291136.1	-0.47482
intron_7_74555223_74555438	0.635338	Brain_Cerebellum	0.975602	GTF2IRD1	intron_7_73969553_73969768	ENSG00000006704.11	-0.474227
intron_9_114304673_114306520	0.634868	Brain_Cerebellum	0.975602	COL27A1	intron_9_117066953_117068800	ENSG00000196739.15	0.474886
intron_19_35546808_35546945	0.572684	Vagina	0.975602	TMEM147	intron_19_36037710_36037847	ENSG00000105677.12	-0.564103
intron_10_3782214_3784913	0.501013	Brain_Hippocampus	0.975603	KLF6	intron_10_3824406_3827105	ENSG00000067082.15	-0.672897
intron_11_103358359_103399663	0.504985	Brain_Hippocampus	0.975603	DYNC2H1	intron_11_103229087_103270391	ENSG00000187240.17	0.666667
intron_11_117187699_117188708	0.500789	Brain_Hippocampus	0.975603	SIDT2	intron_11_117058415_117059424	ENSG00000149577.16	0.673249
intron_11_65918215_65918910	0.502845	Brain_Hippocampus	0.975603	C11orf68	intron_11_65685686_65686381	ENSG00000175573.7	0.67002
intron_11_695846_698869	0.504003	Brain_Hippocampus	0.975603	TMEM80	intron_11_695846_698869	ENSG00000177042.16	-0.668204
intron_11_86447207_86448150	0.499925	Brain_Hippocampus	0.975603	ME3	intron_11_86158249_86159192	ENSG00000151376.18	-0.674607
intron_12_106980713_106985115	0.50199	Brain_Hippocampus	0.975603	MTERF2	intron_12_107374491_107378893	ENSG00000120832.10	-0.671362
intron_12_21275424_21292164	0.501714	Brain_Hippocampus	0.975603	SLCO1A2	intron_12_21428358_21445098	ENSG00000084453.17	-0.671795
intron_12_47663590_47666980	0.502072	Brain_Hippocampus	0.975603	RPAP3	intron_12_48057373_48060763	ENSG00000005175.10	-0.671233
intron_13_111280350_111280538	0.502676	Brain_Hippocampus	0.975603	ARHGEF7	intron_13_111932697_111932885	ENSG00000102606.20	-0.670285
intron_13_39727548_39750946	0.50342	Brain_Hippocampus	0.975603	COG6	intron_13_40301685_40325083	ENSG00000133103.17	0.669118
intron_14_23955212_23967211	0.504384	Brain_Hippocampus	0.975603	DHRS4	intron_14_24424421_24436420	ENSG00000157326.19	-0.667608
intron_14_35046130_35046505	0.504985	Brain_Hippocampus	0.975603	FAM177A1	intron_14_35515336_35515711	ENSG00000151327.14	0.666667
intron_15_50424514_50439009	0.502011	Brain_Hippocampus	0.975603	USP8	intron_15_50716711_50731206	ENSG00000138592.14	0.671329
intron_15_75883424_75890435	0.504985	Brain_Hippocampus	0.975603	UBE2Q2	intron_15_76175765_76182776	ENSG00000140367.12	0.666667
intron_15_90946914_90947796	0.504123	Brain_Hippocampus	0.975603	UNC45A	intron_15_91490144_91491026	ENSG00000140553.18	0.668016
intron_16_285437_285506	0.501483	Brain_Hippocampus	0.975603	PDIA2	intron_16_335437_335506	ENSG00000185615.16	0.672158
intron_16_580972_582248	0.504985	Brain_Hippocampus	0.975603	PIGQ	intron_16_630972_632248	ENSG00000007541.17	0.666667
intron_16_67667072_67667878	0.5014	Brain_Hippocampus	0.975603	C16orf86	intron_16_67700975_67701781	ENSG00000159761.15	-0.672289
intron_16_67667525_67667878	0.5014	Brain_Hippocampus	0.975603	C16orf86	intron_16_67701428_67701781	ENSG00000159761.15	0.672289
intron_17_47896293_47915312	0.501624	Brain_Hippocampus	0.975603	SP2	intron_17_45973659_45992678	ENSG00000167182.16	0.671937
intron_17_57085398_57105441	0.504043	Brain_Hippocampus	0.975603	AKAP1	intron_17_55162759_55182802	ENSG00000121057.13	-0.668142
intron_17_6525463_6537987	0.501679	Brain_Hippocampus	0.975603	PITPNM3	intron_17_6428783_6441307	ENSG00000091622.16	-0.671851
intron_17_77402703_77482144	0.500492	Brain_Hippocampus	0.975603	SEPTIN9	intron_17_75398785_75478226	ENSG00000184640.20	0.673716
intron_17_78202751_78205946	0.504985	Brain_Hippocampus	0.975603	AFMID	intron_17_76198832_76202027	ENSG00000183077.16	-0.666667
intron_17_80212274_80213804	0.502751	Brain_Hippocampus	0.975603	SGSH	intron_17_78186073_78187603	ENSG00000181523.13	-0.670168
intron_18_23194540_23213977	0.501904	Brain_Hippocampus	0.975603	CABLES1	intron_18_20774504_20793941	ENSG00000134508.13	-0.671498
intron_18_42040741_42043733	0.502648	Brain_Hippocampus	0.975603	PIK3C3	intron_18_39620705_39623697	ENSG00000078142.14	0.67033
intron_18_675402_683246	0.503917	Brain_Hippocampus	0.975603	ENOSF1	intron_18_675402_683246	ENSG00000132199.20	-0.66834
intron_18_80034653_80036668	0.50342	Brain_Hippocampus	0.975603	RBFA	intron_18_77794653_77796668	ENSG00000101546.13	-0.669118
intron_19_11438124_11441240	0.503147	Brain_Hippocampus	0.975603	PRKCSH	intron_19_11548945_11552055	ENSG00000130175.10	0.669546
intron_19_15397280_15397520	0.504985	Brain_Hippocampus	0.975603	AKAP8L	intron_19_15508091_15508331	ENSG00000011243.19	-0.666667
intron_19_15397320_15397520	0.504985	Brain_Hippocampus	0.975603	AKAP8L	intron_19_15508131_15508331	ENSG00000011243.19	0.666667
intron_19_17228309_17229009	0.502214	Brain_Hippocampus	0.975603	OCEL1	intron_19_17339118_17339818	ENSG00000099330.9	0.67101
intron_19_18147044_18147443	0.502129	Brain_Hippocampus	0.975603	MAST3	intron_19_18257854_18258253	ENSG00000099308.13	0.671143
intron_19_18436479_18436684	0.501948	Brain_Hippocampus	0.975603	ISYNA1	intron_19_18547289_18547494	ENSG00000105655.19	0.671429
intron_19_18436877_18436973	0.501948	Brain_Hippocampus	0.975603	ISYNA1	intron_19_18547687_18547783	ENSG00000105655.19	0.671429
intron_19_32882013_32887752	0.502241	Brain_Hippocampus	0.975603	CEP89	intron_19_33372919_33378658	ENSG00000121289.18	0.670968
intron_19_3453916_3456550	0.504707	Brain_Hippocampus	0.975603	NFIC	intron_19_3453914_3456548	ENSG00000141905.19	0.667102
intron_19_38889155_38889254	0.502466	Brain_Hippocampus	0.975603	SIRT2	intron_19_39379795_39379894	ENSG00000068903.21	0.670614
intron_19_46390132_46390284	0.503367	Brain_Hippocampus	0.975603	PPP5C	intron_19_46893389_46893541	ENSG00000011485.15	0.669201
intron_19_48077824_48085059	0.501256	Brain_Hippocampus	0.975603	PLA2G4C	intron_19_48581081_48588316	ENSG00000105499.14	-0.672515
intron_19_56570371_56574394	0.504163	Brain_Hippocampus	0.975603	ZNF470	intron_19_57081740_57085763	ENSG00000197016.12	-0.667954
intron_19_56574733_56588226	0.501702	Brain_Hippocampus	0.975603	ZNF470	intron_19_57086102_57099594	ENSG00000197016.12	0.671815
intron_1_109494623_109495143	0.500484	Brain_Hippocampus	0.975603	CYB561D1	intron_1_110037245_110037765	ENSG00000174151.15	-0.673729
intron_1_156236483_156242553	0.503931	Brain_Hippocampus	0.975603	PMF1-BGLAP	intron_1_156206274_156212344	ENSG00000260238.6	-0.668317
intron_1_161218077_161218241	0.500818	Brain_Hippocampus	0.975603	FCER1G	intron_1_161187867_161188031	ENSG00000158869.11	0.673203
intron_1_207770123_207770321	0.503679	Brain_Hippocampus	0.975603	CD46	intron_1_207943468_207943666	ENSG00000117335.21	-0.668712
intron_1_21221842_21225250	0.502259	Brain_Hippocampus	0.975603	ECE1	intron_1_21548335_21551743	ENSG00000117298.16	0.67094
intron_1_212697065_212699673	0.502187	Brain_Hippocampus	0.975603	BATF3	intron_1_212870407_212873015	ENSG00000123685.9	0.671053
intron_1_213008466_213011208	0.501147	Brain_Hippocampus	0.975603	ANGEL2	intron_1_213181808_213184550	ENSG00000174606.14	-0.672686
intron_1_222579872_222584128	0.502889	Brain_Hippocampus	0.975603	TAF1A	intron_1_222753214_222757470	ENSG00000143498.18	0.669951
intron_1_243308177_243316755	0.501702	Brain_Hippocampus	0.975603	SDCCAG8	intron_1_243471479_243480057	ENSG00000054282.16	0.671814
intron_1_27331137_27332070	0.501881	Brain_Hippocampus	0.975603	TMEM222	intron_1_27657628_27658561	ENSG00000186501.15	0.671533
intron_1_31681067_31682934	0.504985	Brain_Hippocampus	0.975603	COL16A1	intron_1_32146668_32148535	ENSG00000084636.18	0.666667
intron_1_53039046_53047858	0.499898	Brain_Hippocampus	0.975603	SCP2	intron_1_53504718_53513530	ENSG00000116171.19	-0.674651
intron_1_63532031_63532670	0.502858	Brain_Hippocampus	0.975603	EFCAB7	intron_1_63997702_63998341	ENSG00000203965.13	-0.67
intron_1_6825210_6871757	0.501764	Brain_Hippocampus	0.975603	CAMTA1	intron_1_6885270_6931817	ENSG00000171735.20	-0.671717
intron_1_6825210_6887654	0.501764	Brain_Hippocampus	0.975603	CAMTA1	intron_1_6885270_6947714	ENSG00000171735.20	0.671717
intron_20_18159265_18161820	0.504985	Brain_Hippocampus	0.975603	KAT14	intron_20_18139909_18142464	ENSG00000149474.15	-0.666667
intron_20_18159265_18161823	0.504985	Brain_Hippocampus	0.975603	KAT14	intron_20_18139909_18142467	ENSG00000149474.15	0.666667
intron_20_18394350_18396472	0.504295	Brain_Hippocampus	0.975603	DZANK1	intron_20_18374994_18377116	ENSG00000089091.17	-0.667747
intron_20_18567596_18569236	0.504985	Brain_Hippocampus	0.975603	SMIM26	intron_20_18548240_18549880	ENSG00000232388.5	-0.666667
intron_20_58343799_58353273	0.504233	Brain_Hippocampus	0.975603	RAB22A	intron_20_56918855_56928329	ENSG00000124209.4	-0.667845
intron_22_23096418_23123087	0.504985	Brain_Hippocampus	0.975603	GNAZ	intron_22_23438605_23465274	ENSG00000128266.9	0.666667
intron_22_50784021_50785173	0.501399	Brain_Hippocampus	0.975603	RPL23AP7	intron_22_51222449_51223601	ENSG00000291064.1	0.67229
intron_2_121407715_121410866	0.504707	Brain_Hippocampus	0.975603	CLASP1	intron_2_122165291_122168442	ENSG00000074054.21	0.667102
intron_2_153872303_153900936	0.502783	Brain_Hippocampus	0.975603	GALNT13	intron_2_154728816_154757449	ENSG00000144278.15	-0.670117
intron_2_65056524_65069399	0.504154	Brain_Hippocampus	0.975603	CEP68	intron_2_65283658_65296533	ENSG00000011523.15	-0.667969
intron_2_99155051_99156301	0.503454	Brain_Hippocampus	0.975603	ENSG00000273155	intron_2_99771514_99772764	ENSG00000273155.1	0.669065
intron_2_99155051_99156301	0.503454	Brain_Hippocampus	0.975603	LIPT1	intron_2_99771514_99772764	ENSG00000144182.17	0.669065
intron_3_10217048_10219680	0.503239	Brain_Hippocampus	0.975603	IRAK2	intron_3_10258732_10261364	ENSG00000134070.5	0.669402
intron_3_193618936_193626092	0.504234	Brain_Hippocampus	0.975603	OPA1	intron_3_193336725_193343881	ENSG00000198836.11	-0.667843
intron_3_196316231_196318036	0.503576	Brain_Hippocampus	0.975603	DYNLT2B	intron_3_196043102_196044907	ENSG00000213123.11	0.668874
intron_3_196316231_196318040	0.503576	Brain_Hippocampus	0.975603	DYNLT2B	intron_3_196043102_196044911	ENSG00000213123.11	-0.668874
intron_3_196316231_196318040	0.503576	Brain_Hippocampus	0.975603	ENSG00000272741	intron_3_196043102_196044911	ENSG00000272741.1	-0.668874
intron_3_52442907_52444913	0.500179	Brain_Hippocampus	0.975603	SEMA3G	intron_3_52476923_52478929	ENSG00000010319.7	0.674208
intron_3_58130908_58131927	0.499867	Brain_Hippocampus	0.975603	FLNB	intron_3_58116635_58117654	ENSG00000136068.16	-0.674699
intron_3_9933920_9934420	0.501637	Brain_Hippocampus	0.975603	CRELD1	intron_3_9975604_9976104	ENSG00000163703.20	-0.671916
intron_3_9934612_9934835	0.501637	Brain_Hippocampus	0.975603	CRELD1	intron_3_9976296_9976519	ENSG00000163703.20	-0.671916
intron_3_9934612_9934835	0.501637	Brain_Hippocampus	0.975603	ENSG00000288550	intron_3_9976296_9976519	ENSG00000288550.3	-0.671916
intron_4_119273708_119291165	0.500451	Brain_Hippocampus	0.975603	USP53	intron_4_120194863_120212320	ENSG00000145390.12	-0.673781
intron_4_163515461_163517434	0.504804	Brain_Hippocampus	0.975603	TMA16	intron_4_164436613_164438586	ENSG00000198498.10	0.666949
intron_4_577434_577793	0.499847	Brain_Hippocampus	0.975603	ENSG00000283183	intron_4_571223_571582	ENSG00000283183.4	0.674731
intron_4_89835692_89837098	0.50363	Brain_Hippocampus	0.975603	SNCA	intron_4_90756843_90758249	ENSG00000145335.17	-0.66879
intron_4_89835692_89838252	0.50363	Brain_Hippocampus	0.975603	SNCA	intron_4_90756843_90759403	ENSG00000145335.17	0.66879
intron_4_951717_952367	0.502673	Brain_Hippocampus	0.975603	TMEM175	intron_4_945505_946155	ENSG00000127419.17	0.67029
intron_5_132774212_132777108	0.50363	Brain_Hippocampus	0.975603	SEPTIN8	intron_5_132109904_132112800	ENSG00000164402.14	-0.66879
intron_5_56914966_56916815	0.503486	Brain_Hippocampus	0.975603	SETD9	intron_5_56210793_56212642	ENSG00000155542.12	0.669014
intron_6_155253764_155254263	0.504769	Brain_Hippocampus	0.975603	ENSG00000235381	intron_6_155574898_155575397	ENSG00000235381.1	-0.667005
intron_6_32976936_32977442	0.501881	Brain_Hippocampus	0.975603	BRD2	intron_6_32944713_32945219	ENSG00000204256.14	0.671533
intron_6_36100267_36102571	0.500715	Brain_Hippocampus	0.975603	MAPK14	intron_6_36068044_36070348	ENSG00000112062.12	-0.673366
intron_6_69076038_69233290	0.500409	Brain_Hippocampus	0.975603	ADGRB3	intron_6_69785930_69943182	ENSG00000135298.15	-0.673846
intron_7_128578933_128579999	0.503511	Brain_Hippocampus	0.975603	ENSG00000242588	intron_7_128218987_128220053	ENSG00000242588.7	0.668976
intron_7_128578933_128579999	0.503511	Brain_Hippocampus	0.975603	ENSG00000280828	intron_7_128218987_128220053	ENSG00000280828.1	0.668976
intron_7_129041717_129054651	0.501442	Brain_Hippocampus	0.975603	TNPO3	intron_7_128681771_128694705	ENSG00000064419.14	-0.672222
intron_7_142870407_142870530	0.502072	Brain_Hippocampus	0.975603	EPHB6	intron_7_142568160_142568283	ENSG00000106123.12	-0.671233
intron_7_155303895_155308241	0.500708	Brain_Hippocampus	0.975603	INSIG1	intron_7_155095605_155099951	ENSG00000186480.13	0.673375
intron_7_42935136_42937164	0.501891	Brain_Hippocampus	0.975603	MRPL32	intron_7_42974735_42976763	ENSG00000106591.4	0.671518
intron_7_42935136_42937322	0.503745	Brain_Hippocampus	0.975603	MRPL32	intron_7_42974735_42976921	ENSG00000106591.4	-0.668609
intron_7_51219944_51316593	0.500898	Brain_Hippocampus	0.975603	COBL	intron_7_51287641_51384290	ENSG00000106078.19	-0.673077
intron_7_65967907_65974295	0.50046	Brain_Hippocampus	0.975603	GUSB	intron_7_65432894_65439282	ENSG00000169919.17	-0.673766
intron_7_73573471_73573938	0.503859	Brain_Hippocampus	0.975603	TBL2	intron_7_72987801_72988268	ENSG00000106638.18	0.66843
intron_7_73573471_73573961	0.503859	Brain_Hippocampus	0.975603	TBL2	intron_7_72987801_72988291	ENSG00000106638.18	-0.66843
intron_7_74521297_74524071	0.504233	Brain_Hippocampus	0.975603	GTF2IRD1	intron_7_73935627_73938401	ENSG00000006704.11	0.667845
intron_7_88182024_88186615	0.504985	Brain_Hippocampus	0.975603	ADAM22	intron_7_87811339_87815930	ENSG00000008277.15	0.666667
intron_8_42154960_42157941	0.500532	Brain_Hippocampus	0.975603	AP3M2	intron_8_42012478_42015459	ENSG00000070718.12	-0.673653
intron_9_114408018_114424334	0.500204	Brain_Hippocampus	0.975603	WHRN	intron_9_117170298_117186614	ENSG00000095397.17	0.674168
intron_9_34678268_34680906	0.501724	Brain_Hippocampus	0.975603	ENSG00000230074	intron_9_34678265_34680903	ENSG00000230074.5	-0.671779
intron_9_83623221_83628181	0.50363	Brain_Hippocampus	0.975603	IDNK	intron_9_86238136_86243096	ENSG00000148057.16	0.66879
intron_9_83623221_83628873	0.50363	Brain_Hippocampus	0.975603	IDNK	intron_9_86238136_86243788	ENSG00000148057.16	0.66879
intron_9_96503789_96509673	0.500367	Brain_Hippocampus	0.975603	CDC14B	intron_9_99266071_99271955	ENSG00000081377.17	0.673913
intron_9_96503789_96515649	0.500367	Brain_Hippocampus	0.975603	CDC14B	intron_9_99266071_99277931	ENSG00000081377.17	0.673913
intron_9_96503789_96522506	0.500367	Brain_Hippocampus	0.975603	CDC14B	intron_9_99266071_99284788	ENSG00000081377.17	-0.673913
intron_14_24430119_24430714	0.518039	Thyroid	0.975605	KHNYN	intron_14_24899325_24899920	ENSG00000100441.10	-0.646372
intron_14_74298069_74299548	0.518109	Thyroid	0.975605	ABCD4	intron_14_74764772_74766251	ENSG00000119688.21	-0.646263
intron_16_383429_391767	0.518064	Thyroid	0.975605	ENSG00000236829	intron_16_433429_441767	ENSG00000236829.9	-0.646332
intron_17_82028683_82029093	0.518093	Thyroid	0.975605	LRRC45	intron_17_79986559_79986969	ENSG00000169683.8	0.646288
intron_2_189752724_189752849	0.518093	Thyroid	0.975605	OSGEPL1	intron_2_190617450_190617575	ENSG00000128694.12	0.646288
intron_5_124637906_124639133	0.518119	Thyroid	0.975605	ZNF608	intron_5_123973599_123974826	ENSG00000168916.16	0.646248
intron_5_124638823_124639133	0.518119	Thyroid	0.975605	ZNF608	intron_5_123974516_123974826	ENSG00000168916.16	-0.646248
intron_20_35142478_35144979	0.611018	Brain_Nucleus_accumbens_basal_ganglia	0.975606	EDEM2	intron_20_33730281_33732782	ENSG00000088298.13	0.508621
intron_2_238226612_238227684	0.487317	Brain_Caudate_basal_ganglia	0.975607	LINC02610	intron_2_239135253_239136325	ENSG00000186235.12	0.694583
intron_16_56625879_56626880	0.451302	Heart_Left_Ventricle	0.975608	MT1E	intron_16_56659791_56660792	ENSG00000169715.15	0.753247
intron_1_32240089_32240641	0.451421	Heart_Left_Ventricle	0.975608	ENSG00000291132	intron_1_32705690_32706242	ENSG00000291132.1	0.753048
intron_2_158678654_158680429	0.451385	Heart_Left_Ventricle	0.975608	PKP4	intron_2_159535166_159536941	ENSG00000144283.23	0.753107
intron_7_139282055_139283024	0.451327	Heart_Left_Ventricle	0.975608	UBN2	intron_7_138966801_138967770	ENSG00000157741.15	-0.753205
intron_2_55528992_55533873	0.592358	smultixcan	0.975608	CFAP36	intron_2_55756128_55761009	ENSG00000163001.12	-0.8343
intron_10_117290348_117318872	0.547287	Lung	0.975609	PDZD8	intron_10_119049859_119078383	ENSG00000165650.12	0.601831
intron_1_177960942_177961590	0.547213	Lung	0.975609	CRYZL2P-SEC16B	intron_1_177930077_177930725	ENSG00000254154.8	0.601942
intron_1_177960942_177961590	0.547213	Lung	0.975609	SEC16B	intron_1_177930077_177930725	ENSG00000120341.19	0.601942
intron_22_50505334_50505403	0.547292	Lung	0.975609	LMF2	intron_22_50943763_50943832	ENSG00000100258.18	-0.601824
intron_12_121245240_121249787	0.592382	smultixcan	0.975609	CAMKK2	intron_12_121683043_121687590	ENSG00000110931.19	-0.878371
intron_15_40383322_40386362	0.592392	smultixcan	0.975609	KNSTRN	intron_15_40675523_40678563	ENSG00000128944.14	-0.535373
intron_18_11893576_11895185	0.59242	smultixcan	0.975609	MPPE1	intron_18_11893575_11895184	ENSG00000154889.17	0.531772
intron_22_20148800_20148875	0.592403	smultixcan	0.975609	CCDC188	intron_22_20136323_20136398	ENSG00000234409.7	-0.290287
intron_4_187582530_187646210	0.59242	smultixcan	0.975609	LINC02492	intron_4_188503684_188567364	ENSG00000250590.6	0.535332
intron_5_138257951_138264261	0.592405	smultixcan	0.975609	GFRA3	intron_5_137593640_137599950	ENSG00000146013.11	0.535354
intron_6_13597016_13600834	0.592388	smultixcan	0.975609	SIRT5	intron_6_13597248_13601066	ENSG00000124523.17	-0.532153
intron_3_125933696_125936898	0.499754	Skin_Not_Sun_Exposed_Suprapubic	0.97561	ENSG00000291096	intron_3_125652539_125655741	ENSG00000291096.1	0.674877
intron_4_577434_577793	0.499847	Skin_Not_Sun_Exposed_Suprapubic	0.97561	ENSG00000283183	intron_4_571223_571582	ENSG00000283183.4	0.674731
intron_8_61682483_61684039	0.499859	Skin_Not_Sun_Exposed_Suprapubic	0.97561	ASPH	intron_8_62595042_62596598	ENSG00000198363.18	-0.674712
intron_1_201996409_201997319	0.586413	Pituitary	0.975611	RNPEP	intron_1_201965537_201966447	ENSG00000176393.11	-0.544041
intron_4_154538108_154539105	0.623651	Prostate	0.975613	PLRG1	intron_4_155459260_155460257	ENSG00000171566.12	0.490683
intron_2_206084748_206085957	0.592431	smultixcan	0.975614	INO80D-AS2	intron_2_206949472_206950681	ENSG00000227946.3	0.535316
intron_12_121244615_121245140	0.596989	Brain_Cortex	0.975616	CAMKK2	intron_12_121682418_121682943	ENSG00000110931.19	0.528736
intron_17_75935673_75937566	0.623055	Adipose_Subcutaneous	0.975617	FBF1	intron_17_73931754_73933647	ENSG00000188878.20	0.491525
intron_17_82036308_82036384	0.451704	Heart_Left_Ventricle	0.975618	DCXR	intron_17_79994184_79994260	ENSG00000169738.8	-0.752577
intron_2_48474819_48479924	0.451765	Heart_Left_Ventricle	0.975618	PPP1R21	intron_2_48701958_48707063	ENSG00000162869.16	-0.752475
intron_2_55599039_55603978	0.451637	Heart_Left_Ventricle	0.975618	PPP4R3B	intron_2_55826175_55831114	ENSG00000275052.5	0.752688
intron_2_55643425_55644637	0.451565	Heart_Left_Ventricle	0.975618	PNPT1	intron_2_55870560_55871772	ENSG00000138035.15	0.752809
intron_3_138572932_138591854	0.451637	Heart_Left_Ventricle	0.975618	CEP70	intron_3_138291774_138310696	ENSG00000114107.9	0.752688
intron_3_184166673_184166826	0.451765	Heart_Left_Ventricle	0.975618	DVL3	intron_3_183884461_183884614	ENSG00000161202.20	-0.752475
intron_7_100374433_100376121	0.451735	Heart_Left_Ventricle	0.975618	PILRA	intron_7_99972056_99973744	ENSG00000085514.16	0.752525
intron_9_136792030_136792251	0.451521	Heart_Left_Ventricle	0.975618	ENSG00000272896	intron_9_139686482_139686703	ENSG00000272896.1	0.752882
intron_9_136792030_136792251	0.451521	Heart_Left_Ventricle	0.975618	TMEM141	intron_9_139686482_139686703	ENSG00000244187.8	0.752882
intron_10_101829897_101831072	0.592504	smultixcan	0.975618	KCNIP2	intron_10_103589654_103590829	ENSG00000120049.20	-0.535211
intron_11_18718093_18718615	0.592556	smultixcan	0.975618	IGSF22	intron_11_18739640_18740162	ENSG00000179057.14	-0.535135
intron_11_61720890_61722859	0.592628	smultixcan	0.975618	DAGLA	intron_11_61488362_61490331	ENSG00000134780.10	0.535032
intron_12_122573285_122574282	0.59265	smultixcan	0.975618	KNTC1	intron_12_123057832_123058829	ENSG00000184445.12	0.535
intron_12_12435785_12465546	0.592505	smultixcan	0.975618	BORCS5	intron_12_12588719_12618480	ENSG00000165714.11	-0.919083
intron_12_131120913_131131725	0.592631	smultixcan	0.975618	ADGRD1	intron_12_131605458_131616270	ENSG00000111452.13	-0.986292
intron_15_88621663_88626146	0.592571	smultixcan	0.975618	AEN	intron_15_89164894_89169377	ENSG00000181026.15	0.534591
intron_16_50699954_50710558	0.592586	smultixcan	0.975618	NOD2	intron_16_50733865_50744469	ENSG00000167207.15	-0.96166
intron_16_67991184_67991838	0.592589	smultixcan	0.975618	DPEP2	intron_16_68025087_68025741	ENSG00000167261.14	0.382206
intron_19_11538990_11539295	0.592525	smultixcan	0.975618	CNN1	intron_19_11649805_11650110	ENSG00000130176.8	-0.535181
intron_19_39335310_39335435	0.592553	smultixcan	0.975618	GMFG	intron_19_39825950_39826075	ENSG00000130755.13	-0.200677
intron_19_53123655_53129579	0.592504	smultixcan	0.975618	ZNF415	intron_19_53626908_53632832	ENSG00000170954.12	-0.535211
intron_19_56516401_56518482	0.592632	smultixcan	0.975618	ZNF471	intron_19_57027770_57029851	ENSG00000196263.8	-0.535026
intron_1_981173_982065	0.592549	smultixcan	0.975618	PERM1	intron_1_916553_917445	ENSG00000187642.10	-0.525198
intron_21_44337667_44338234	0.592576	smultixcan	0.975618	CFAP410	intron_21_45757550_45758117	ENSG00000160226.16	-0.118419
intron_4_39218105_39224884	0.592645	smultixcan	0.975618	WDR19	intron_4_39219725_39226504	ENSG00000157796.18	-0.533163
intron_5_179842064_179853378	0.592483	smultixcan	0.975618	MRNIP	intron_5_179269064_179280378	ENSG00000161010.16	-0.540047
intron_6_34696722_34697159	0.592628	smultixcan	0.975618	ILRUN-AS1	intron_6_34664499_34664936	ENSG00000272288.8	0.535032
intron_9_136256323_136256705	0.592446	smultixcan	0.975618	CCDC187	intron_9_139148169_139148551	ENSG00000260220.7	0.535294
intron_13_20605105_20615793	0.635906	Brain_Putamen_basal_ganglia	0.975619	IFT88	intron_13_21179244_21189932	ENSG00000032742.18	0.47343
intron_14_103334597_103335653	0.47544	Nerve_Tibial	0.97562	EIF5	intron_14_103800934_103801990	ENSG00000100664.11	0.713656
intron_14_103334597_103335653	0.47544	Nerve_Tibial	0.97562	ENSG00000291313	intron_14_103800934_103801990	ENSG00000291313.1	0.713656
intron_17_50547767_50548043	0.475668	Nerve_Tibial	0.97562	SPATA20	intron_17_48625128_48625404	ENSG00000006282.21	0.713287
intron_17_50548161_50548283	0.475668	Nerve_Tibial	0.97562	SPATA20	intron_17_48625522_48625644	ENSG00000006282.21	0.713287
intron_18_80079808_80080781	0.475668	Nerve_Tibial	0.97562	ENSG00000267127	intron_18_77837710_77838683	ENSG00000267127.7	0.713287
intron_18_80079808_80080781	0.475668	Nerve_Tibial	0.97562	RBFADN	intron_18_77837710_77838683	ENSG00000261126.7	0.713287
intron_19_35633001_35633077	0.475252	Nerve_Tibial	0.97562	RBM42	intron_19_36123903_36123979	ENSG00000126254.12	0.71396
intron_1_7961735_7962763	0.475253	Nerve_Tibial	0.97562	PARK7	intron_1_8021795_8022823	ENSG00000116288.13	0.713958
intron_20_38066256_38089726	0.475511	Nerve_Tibial	0.97562	RPRD1B	intron_20_36694658_36718128	ENSG00000101413.12	0.713542
intron_21_45929995_45935253	0.47564	Nerve_Tibial	0.97562	PCBP3	intron_21_47349909_47355167	ENSG00000183570.17	0.713333
intron_22_23311836_23312887	0.475577	Nerve_Tibial	0.97562	BCR	intron_22_23654023_23655074	ENSG00000186716.21	0.713434
intron_2_42048838_42053239	0.475397	Nerve_Tibial	0.97562	PKDCC	intron_2_42275978_42280379	ENSG00000162878.13	0.713726
intron_2_95402872_95405553	0.475209	Nerve_Tibial	0.97562	FAHD2A	intron_2_96068620_96071301	ENSG00000115042.10	0.714029
intron_2_95405402_95405553	0.475209	Nerve_Tibial	0.97562	FAHD2A	intron_2_96071150_96071301	ENSG00000115042.10	-0.714029
intron_3_66263379_66346364	0.475145	Nerve_Tibial	0.97562	SLC25A26	intron_3_66313803_66396788	ENSG00000144741.19	-0.714133
intron_5_132763886_132764224	0.475613	Nerve_Tibial	0.97562	SEPTIN8	intron_5_132099578_132099916	ENSG00000164402.14	0.713376
intron_5_132763892_132764224	0.475613	Nerve_Tibial	0.97562	SEPTIN8	intron_5_132099584_132099916	ENSG00000164402.14	-0.713376
intron_5_139477515_139478270	0.475533	Nerve_Tibial	0.97562	STING1	intron_5_138857100_138857855	ENSG00000184584.14	-0.713506
intron_6_31651776_31652400	0.475624	Nerve_Tibial	0.97562	BAG6	intron_6_31619553_31620177	ENSG00000204463.14	-0.713358
intron_6_79201726_79202276	0.475491	Nerve_Tibial	0.97562	HMGN3	intron_6_79911443_79911993	ENSG00000118418.16	-0.713573
intron_6_79201726_79202317	0.475491	Nerve_Tibial	0.97562	HMGN3	intron_6_79911443_79912034	ENSG00000118418.16	-0.713573
intron_7_23597605_23611171	0.475417	Nerve_Tibial	0.97562	CCDC126	intron_7_23637224_23650790	ENSG00000169193.12	0.713693
intron_9_129123138_129128985	0.475417	Nerve_Tibial	0.97562	PTPA	intron_9_131885417_131891264	ENSG00000119383.21	0.713693
intron_10_119580010_119581922	0.475761	Nerve_Tibial	0.975621	TIAL1	intron_10_121339522_121341434	ENSG00000151923.18	-0.713137
intron_15_99287951_99333923	0.475925	Nerve_Tibial	0.975621	LRRC28	intron_15_99828156_99874128	ENSG00000168904.15	0.712871
intron_19_40348768_40365553	0.475925	Nerve_Tibial	0.975621	PLD3	intron_19_40854675_40871460	ENSG00000105223.21	-0.712871
intron_1_52948080_52950755	0.475711	Nerve_Tibial	0.975621	SCP2	intron_1_53413752_53416427	ENSG00000116171.19	-0.713218
intron_20_34850060_34851231	0.475845	Nerve_Tibial	0.975621	GGT7	intron_20_33437863_33439034	ENSG00000131067.17	-0.713001
intron_2_218401712_218402114	0.47587	Nerve_Tibial	0.975621	CTDSP1	intron_2_219266435_219266837	ENSG00000144579.8	0.712962
intron_3_113326640_113327616	0.47594	Nerve_Tibial	0.975621	CFAP44	intron_3_113045487_113046463	ENSG00000206530.11	-0.712847
intron_5_139477908_139478270	0.475964	Nerve_Tibial	0.975621	STING1	intron_5_138857493_138857855	ENSG00000184584.14	-0.712808
intron_9_109073438_109080839	0.475896	Nerve_Tibial	0.975621	TMEM245	intron_9_111835718_111843119	ENSG00000106771.13	0.712919
intron_3_100796468_100804792	0.603526	Testis	0.975621	ABI3BP	intron_3_100515312_100523636	ENSG00000154175.18	0.519337
intron_3_21957192_21958832	0.603526	Testis	0.975621	ZNF385D-AS2	intron_3_21998684_22000324	ENSG00000223351.5	0.519337
intron_10_101354228_101430345	0.453239	Heart_Left_Ventricle	0.975623	BTRC	intron_10_103113985_103190102	ENSG00000166167.18	-0.750026
intron_10_3165483_3166229	0.45264	Heart_Left_Ventricle	0.975623	PITRM1	intron_10_3207675_3208421	ENSG00000107959.17	0.75102
intron_10_3165527_3166229	0.45264	Heart_Left_Ventricle	0.975623	PITRM1	intron_10_3207719_3208421	ENSG00000107959.17	-0.75102
intron_10_42550615_42551577	0.452719	Heart_Left_Ventricle	0.975623	ZNF37BP	intron_10_43046063_43047025	ENSG00000234420.9	0.75089
intron_10_70547446_70564364	0.452321	Heart_Left_Ventricle	0.975623	PALD1	intron_10_72307202_72324120	ENSG00000107719.10	-0.751552
intron_11_772521_773522	0.45232	Heart_Left_Ventricle	0.975623	GATD1	intron_11_772521_773522	ENSG00000177225.17	-0.751553
intron_12_57517753_57520418	0.452343	Heart_Left_Ventricle	0.975623	DDIT3	intron_12_57911536_57914201	ENSG00000175197.13	0.751515
intron_12_57517753_57520418	0.452343	Heart_Left_Ventricle	0.975623	ENSG00000285133	intron_12_57911536_57914201	ENSG00000285133.1	0.751515
intron_13_111203117_111205289	0.453255	Heart_Left_Ventricle	0.975623	ARHGEF7	intron_13_111855464_111857636	ENSG00000102606.20	0.75
intron_15_63983754_64040170	0.452188	Heart_Left_Ventricle	0.975623	DAPK2	intron_15_64275953_64332369	ENSG00000035664.11	0.751773
intron_16_57439334_57440772	0.452223	Heart_Left_Ventricle	0.975623	CIAPIN1	intron_16_57473246_57474684	ENSG00000005194.15	0.751715
intron_16_68558124_68558375	0.453255	Heart_Left_Ventricle	0.975623	ZFP90	intron_16_68592027_68592278	ENSG00000184939.16	-0.75
intron_16_68558124_68558473	0.453255	Heart_Left_Ventricle	0.975623	ZFP90	intron_16_68592027_68592376	ENSG00000184939.16	0.75
intron_16_74675100_74675324	0.452408	Heart_Left_Ventricle	0.975623	MLKL	intron_16_74708998_74709222	ENSG00000168404.13	-0.751407
intron_16_74675100_74675355	0.452408	Heart_Left_Ventricle	0.975623	MLKL	intron_16_74708998_74709253	ENSG00000168404.13	0.751407
intron_16_81001334_81006734	0.453255	Heart_Left_Ventricle	0.975623	CMC2	intron_16_81034939_81040339	ENSG00000103121.9	0.75
intron_16_81001334_81006734	0.453255	Heart_Left_Ventricle	0.975623	ENSG00000286221	intron_16_81034939_81040339	ENSG00000286221.1	0.75
intron_17_18333288_18335559	0.453255	Heart_Left_Ventricle	0.975623	SHMT1	intron_17_18236602_18238873	ENSG00000176974.21	-0.75
intron_17_18333288_18340043	0.453255	Heart_Left_Ventricle	0.975623	SHMT1	intron_17_18236602_18243357	ENSG00000176974.21	0.75
intron_17_18335675_18340043	0.453255	Heart_Left_Ventricle	0.975623	SHMT1	intron_17_18238989_18243357	ENSG00000176974.21	-0.75
intron_17_41835682_41835859	0.453255	Heart_Left_Ventricle	0.975623	NT5C3B	intron_17_39991934_39992111	ENSG00000141698.17	-0.75
intron_17_64547801_64551584	0.452786	Heart_Left_Ventricle	0.975623	SMURF2	intron_17_62543919_62547702	ENSG00000108854.16	0.750779
intron_19_38889323_38889689	0.452892	Heart_Left_Ventricle	0.975623	SIRT2	intron_19_39379963_39380329	ENSG00000068903.21	0.750602
intron_19_53109908_53116313	0.453255	Heart_Left_Ventricle	0.975623	ZNF415	intron_19_53613161_53619566	ENSG00000170954.12	-0.75
intron_19_56283887_56313283	0.453255	Heart_Left_Ventricle	0.975623	ZSCAN5A	intron_19_56795256_56824652	ENSG00000131848.10	-0.75
intron_1_46203624_46219699	0.453255	Heart_Left_Ventricle	0.975623	LURAP1	intron_1_46669296_46685371	ENSG00000171357.6	0.75
intron_1_68126335_68137780	0.452217	Heart_Left_Ventricle	0.975623	WLS	intron_1_68592018_68603463	ENSG00000116729.14	0.751724
intron_20_60001411_60002813	0.453255	Heart_Left_Ventricle	0.975623	CDH26	intron_20_58576466_58577868	ENSG00000124215.17	0.75
intron_3_141231911_141260123	0.452548	Heart_Left_Ventricle	0.975623	PXYLP1	intron_3_140950753_140978965	ENSG00000155893.13	-0.751174
intron_3_37174605_37176060	0.452604	Heart_Left_Ventricle	0.975623	LRRFIP2	intron_3_37216096_37217551	ENSG00000093167.18	0.75108
intron_5_132902487_132904368	0.453255	Heart_Left_Ventricle	0.975623	AFF4	intron_5_132238179_132240060	ENSG00000072364.13	-0.75
intron_7_30550781_30563731	0.452245	Heart_Left_Ventricle	0.975623	GARS1-DT	intron_7_30590397_30603347	ENSG00000196295.13	0.751678
intron_9_131598310_131602061	0.45303	Heart_Left_Ventricle	0.975623	RAPGEF1	intron_9_134473697_134477448	ENSG00000107263.19	0.750374
intron_9_7046917_7049092	0.453255	Heart_Left_Ventricle	0.975623	KDM4C	intron_9_7046917_7049092	ENSG00000107077.19	0.75
intron_9_92249941_92250187	0.451946	Heart_Left_Ventricle	0.975623	IARS1	intron_9_95012223_95012469	ENSG00000196305.19	0.752174
intron_17_69271289_69273959	0.592673	smultixcan	0.975624	ABCA5	intron_17_67267430_67270100	ENSG00000154265.16	-0.34307
intron_19_11149238_11155617	0.592664	smultixcan	0.975624	SPC24	intron_19_11259914_11266293	ENSG00000161888.12	0.534979
intron_19_54573912_54574076	0.592685	smultixcan	0.975624	LILRA2	intron_19_55085379_55085543	ENSG00000239998.7	-0.534722
intron_16_193015_206004	0.597103	Brain_Cortex	0.975629	LUC7L	intron_16_243014_256003	ENSG00000007392.17	0.528571
intron_16_89762022_89764890	0.597103	Brain_Cortex	0.975629	FANCA	intron_16_89828430_89831298	ENSG00000187741.16	0.528571
intron_8_18069878_18071300	0.597103	Brain_Cortex	0.975629	ASAH1	intron_8_17927387_17928809	ENSG00000104763.20	0.528571
intron_11_62724426_62726619	0.556591	Esophagus_Muscularis	0.975629	HNRNPUL2-BSCL2	intron_11_62491898_62494091	ENSG00000234857.2	-0.587912
intron_11_62724426_62726619	0.556591	Esophagus_Muscularis	0.975629	HNRNPUL2	intron_11_62491898_62494091	ENSG00000214753.4	-0.587912
intron_11_116858699_116859265	0.579894	Whole_Blood	0.97563	SIK3	intron_11_116729415_116729981	ENSG00000160584.17	0.553539
intron_11_46821268_46846220	0.558561	Brain_Frontal_Cortex_BA9	0.975631	CKAP5	intron_11_46842819_46867771	ENSG00000175216.15	0.58498
intron_11_72006263_72007189	0.558548	Brain_Frontal_Cortex_BA9	0.975631	NUMA1	intron_11_71717309_71718235	ENSG00000137497.19	0.585
intron_19_36643862_36656448	0.558611	Brain_Frontal_Cortex_BA9	0.975631	ZNF461	intron_19_37134764_37147350	ENSG00000197808.13	0.584906
intron_19_49476566_49478963	0.558611	Brain_Frontal_Cortex_BA9	0.975631	FLT3LG	intron_19_49979823_49982220	ENSG00000090554.13	0.584906
intron_11_804463_805179	0.601852	Minor_Salivary_Gland	0.975633	PIDD1	intron_11_804463_805179	ENSG00000177595.19	-0.521739
intron_15_88621382_88626146	0.601662	Minor_Salivary_Gland	0.975633	AEN	intron_15_89164613_89169377	ENSG00000181026.15	0.522013
intron_19_17555973_17559311	0.601872	Minor_Salivary_Gland	0.975633	COLGALT1	intron_19_17666782_17670120	ENSG00000130309.12	-0.52171
intron_19_40742770_40743915	0.601516	Minor_Salivary_Gland	0.975633	C19orf54	intron_19_41248675_41249820	ENSG00000188493.15	0.522222
intron_19_57435667_57438102	0.601403	Minor_Salivary_Gland	0.975633	ZNF749	intron_19_57947035_57949470	ENSG00000186230.7	0.522383
intron_1_112600848_112610841	0.601637	Minor_Salivary_Gland	0.975633	ST7L	intron_1_113143470_113153463	ENSG00000007341.19	-0.522048
intron_1_54404930_54405953	0.601629	Minor_Salivary_Gland	0.975633	SSBP3	intron_1_54870603_54871626	ENSG00000157216.17	-0.522059
intron_20_18159265_18161823	0.601872	Minor_Salivary_Gland	0.975633	KAT14	intron_20_18139909_18142467	ENSG00000149474.15	0.521711
intron_20_25479206_25480161	0.601629	Minor_Salivary_Gland	0.975633	NINL	intron_20_25459842_25460797	ENSG00000101004.16	0.522059
intron_20_50130947_50143502	0.601852	Minor_Salivary_Gland	0.975633	PEDS1-UBE2V1	intron_20_48747484_48760039	ENSG00000124208.16	0.521739
intron_20_50130947_50143502	0.601852	Minor_Salivary_Gland	0.975633	PEDS1	intron_20_48747484_48760039	ENSG00000240849.11	0.521739
intron_2_10408734_10419734	0.601351	Minor_Salivary_Gland	0.975633	HPCAL1	intron_2_10548860_10559860	ENSG00000115756.13	0.522459
intron_2_69811456_69812653	0.601629	Minor_Salivary_Gland	0.975633	ANXA4	intron_2_70038588_70039785	ENSG00000196975.16	0.522059
intron_4_1718626_1720633	0.601852	Minor_Salivary_Gland	0.975633	TMEM129	intron_4_1720353_1722360	ENSG00000168936.11	-0.521739
intron_5_138424341_138425411	0.601852	Minor_Salivary_Gland	0.975633	KDM3B	intron_5_137760030_137761100	ENSG00000120733.14	-0.521739
intron_5_157389427_157390521	0.601852	Minor_Salivary_Gland	0.975633	CYFIP2	intron_5_156816435_156817529	ENSG00000055163.21	-0.521739
intron_6_167911489_167913403	0.601444	Minor_Salivary_Gland	0.975633	AFDN	intron_6_168312169_168314083	ENSG00000130396.22	0.522325
intron_7_117131960_117134124	0.601616	Minor_Salivary_Gland	0.975633	ST7	intron_7_116772014_116774178	ENSG00000004866.22	0.522078
intron_14_81216514_81220489	0.623196	Adipose_Subcutaneous	0.975634	GTF2A1	intron_14_81682858_81686833	ENSG00000165417.12	0.491326
intron_17_60456381_60460663	0.623234	Adipose_Subcutaneous	0.975634	APPBP2	intron_17_58533742_58538024	ENSG00000062725.10	-0.491272
intron_17_75519047_75521409	0.623193	Adipose_Subcutaneous	0.975634	TSEN54	intron_17_73515128_73517490	ENSG00000182173.14	-0.491329
intron_1_96806452_96806866	0.623265	Adipose_Subcutaneous	0.975634	PTBP2	intron_1_97272008_97272422	ENSG00000117569.20	-0.491228
intron_6_108964312_108964980	0.62321	Adipose_Subcutaneous	0.975634	ARMC2	intron_6_109285515_109286183	ENSG00000118690.13	0.491306
intron_9_742405_744491	0.623265	Adipose_Subcutaneous	0.975634	KANK1	intron_9_742405_744491	ENSG00000107104.21	0.491228
intron_10_97568141_97570138	0.568391	Skin_Sun_Exposed_Lower_leg	0.975634	UBTD1	intron_10_99327898_99329895	ENSG00000165886.5	0.570423
intron_19_36151755_36152393	0.56841	Skin_Sun_Exposed_Lower_leg	0.975634	COX7A1	intron_19_36642657_36643295	ENSG00000161281.11	-0.570395
intron_10_125133612_125160319	0.623733	Prostate	0.975636	CTBP2	intron_10_126822181_126848888	ENSG00000175029.17	0.490566
intron_10_26759238_26765218	0.623733	Prostate	0.975636	ABI1	intron_10_27048167_27054147	ENSG00000136754.18	-0.490566
intron_13_100112061_100154979	0.623827	Prostate	0.975636	PCCA	intron_13_100764315_100807233	ENSG00000175198.17	0.490434
intron_1_7961793_7962763	0.623844	Prostate	0.975636	PARK7	intron_1_8021853_8022823	ENSG00000116288.13	-0.49041
intron_6_4996420_4999809	0.623765	Prostate	0.975636	RPP40	intron_6_4996654_5000043	ENSG00000124787.14	0.490521
intron_8_26578293_26581969	0.623818	Prostate	0.975636	DPYSL2	intron_8_26435809_26439485	ENSG00000092964.18	-0.490446
intron_17_64066932_64068190	0.579949	Whole_Blood	0.975637	ERN1	intron_17_62144292_62145550	ENSG00000178607.17	-0.553459
intron_12_9681033_9687902	0.561412	Cells_EBV-transformed_lymphocytes	0.975637	CLEC2D	intron_12_9833629_9840498	ENSG00000069493.15	-0.580745
intron_12_8681818_8713811	0.592712	smultixcan	0.975638	RIMKLB	intron_12_8834414_8866407	ENSG00000166532.16	-0.39082
intron_10_118245434_118247699	0.608746	Kidney_Cortex	0.975638	LINC02944	intron_10_120004946_120007211	ENSG00000238276.7	-0.511864
intron_10_119037309_119038238	0.605863	Kidney_Cortex	0.975638	EIF3A	intron_10_120796821_120797750	ENSG00000107581.13	0.515988
intron_10_24536893_24544981	0.605124	Kidney_Cortex	0.975638	KIAA1217	intron_10_24825822_24833910	ENSG00000120549.19	-0.517045
intron_11_70378195_70383003	0.60522	Kidney_Cortex	0.975638	PPFIA1	intron_11_70224301_70229109	ENSG00000131626.19	-0.516908
intron_11_83280260_83285127	0.605151	Kidney_Cortex	0.975638	CCDC90B	intron_11_82991303_82996170	ENSG00000137500.10	-0.517007
intron_12_50138617_50143074	0.607463	Kidney_Cortex	0.975638	CERS5	intron_12_50532400_50536857	ENSG00000139624.14	-0.513699
intron_12_55698917_55699870	0.609604	Kidney_Cortex	0.975638	ITGA7	intron_12_56092701_56093654	ENSG00000135424.19	0.510638
intron_12_57935553_57935839	0.60981	Kidney_Cortex	0.975638	GIHCG	intron_12_58329336_58329622	ENSG00000257698.3	0.510345
intron_12_6330711_6330853	0.606908	Kidney_Cortex	0.975638	TNFRSF1A	intron_12_6439877_6440019	ENSG00000067182.9	0.514493
intron_12_6330711_6333069	0.606908	Kidney_Cortex	0.975638	TNFRSF1A	intron_12_6439877_6442235	ENSG00000067182.9	-0.514493
intron_12_6330926_6333069	0.606908	Kidney_Cortex	0.975638	TNFRSF1A	intron_12_6440092_6442235	ENSG00000067182.9	0.514493
intron_14_35126782_35127479	0.605764	Kidney_Cortex	0.975638	ENSG00000258790	intron_14_35595988_35596685	ENSG00000258790.1	0.516129
intron_14_35126782_35127479	0.605764	Kidney_Cortex	0.975638	PRORP	intron_14_35595988_35596685	ENSG00000100890.16	0.516129
intron_15_25115656_25117410	0.609738	Kidney_Cortex	0.975638	SNHG14	intron_15_25360803_25362557	ENSG00000224078.15	-0.510448
intron_15_47767093_47770497	0.607592	Kidney_Cortex	0.975638	SEMA6D	intron_15_48059290_48062694	ENSG00000137872.17	-0.513514
intron_15_74032715_74033156	0.605836	Kidney_Cortex	0.975638	PML	intron_15_74325056_74325497	ENSG00000140464.20	0.516026
intron_15_74034530_74035132	0.605836	Kidney_Cortex	0.975638	PML	intron_15_74326871_74327473	ENSG00000140464.20	0.516026
intron_15_75362453_75362642	0.60985	Kidney_Cortex	0.975638	MAN2C1	intron_15_75654794_75654983	ENSG00000140400.18	0.510288
intron_15_75362453_75364488	0.60985	Kidney_Cortex	0.975638	MAN2C1	intron_15_75654794_75656829	ENSG00000140400.18	0.510288
intron_16_47663734_47665942	0.610079	Kidney_Cortex	0.975638	PHKB	intron_16_47697645_47699853	ENSG00000102893.18	-0.50996
intron_16_727140_727412	0.609497	Kidney_Cortex	0.975638	HAGHL	intron_16_777140_777412	ENSG00000103253.19	0.510791
intron_17_1636855_1636941	0.608246	Kidney_Cortex	0.975638	SCARF1	intron_17_1540149_1540235	ENSG00000074660.17	0.512579
intron_17_27645349_27645861	0.606574	Kidney_Cortex	0.975638	LGALS9	intron_17_25972375_25972887	ENSG00000168961.17	-0.51497
intron_17_32928237_32931327	0.610109	Kidney_Cortex	0.975638	TMEM98	intron_17_31255255_31258345	ENSG00000006042.12	-0.509919
intron_17_32931402_32931475	0.605392	Kidney_Cortex	0.975638	TMEM98	intron_17_31258420_31258493	ENSG00000006042.12	0.516662
intron_17_32931659_32933174	0.606229	Kidney_Cortex	0.975638	TMEM98	intron_17_31258677_31260192	ENSG00000006042.12	0.515464
intron_17_42761358_42761834	0.609387	Kidney_Cortex	0.975638	RAMP2	intron_17_40913376_40913852	ENSG00000131477.11	0.510949
intron_17_50483487_50483706	0.609604	Kidney_Cortex	0.975638	RSAD1	intron_17_48560848_48561067	ENSG00000136444.10	0.510638
intron_17_50483760_50484442	0.609604	Kidney_Cortex	0.975638	RSAD1	intron_17_48561121_48561803	ENSG00000136444.10	-0.510638
intron_17_66070001_66129746	0.607052	Kidney_Cortex	0.975638	CEP112	intron_17_64066119_64125864	ENSG00000154240.18	-0.514286
intron_17_6758224_6759256	0.609497	Kidney_Cortex	0.975638	XAF1	intron_17_6661543_6662575	ENSG00000132530.17	-0.510791
intron_17_6758224_6759662	0.609497	Kidney_Cortex	0.975638	XAF1	intron_17_6661543_6662981	ENSG00000132530.17	0.510791
intron_17_75130867_75130965	0.606154	Kidney_Cortex	0.975638	NT5C	intron_17_73126962_73127060	ENSG00000125458.7	0.515571
intron_17_75131105_75131181	0.606154	Kidney_Cortex	0.975638	NT5C	intron_17_73127200_73127276	ENSG00000125458.7	0.515571
intron_18_48942552_48948384	0.606976	Kidney_Cortex	0.975638	SMAD7	intron_18_46468922_46474754	ENSG00000101665.10	-0.514395
intron_19_18559130_18562036	0.606491	Kidney_Cortex	0.975638	KXD1	intron_19_18669940_18672846	ENSG00000105700.11	0.515089
intron_19_20024376_20039343	0.608162	Kidney_Cortex	0.975638	ZNF682	intron_19_20135185_20150152	ENSG00000197124.12	-0.512698
intron_19_20935047_20942801	0.608678	Kidney_Cortex	0.975638	ZNF85	intron_19_21117853_21125607	ENSG00000105750.15	0.511962
intron_19_45523695_45523841	0.610174	Kidney_Cortex	0.975638	VASP	intron_19_46026953_46027099	ENSG00000125753.15	-0.509825
intron_19_5616335_5616422	0.608142	Kidney_Cortex	0.975638	SAFB2	intron_19_5616346_5616433	ENSG00000130254.12	0.512727
intron_1_156738764_156741012	0.607297	Kidney_Cortex	0.975638	MRPL24	intron_1_156708556_156710804	ENSG00000143314.12	0.513936
intron_1_1705732_1707409	0.608445	Kidney_Cortex	0.975638	CDK11A	intron_1_1637171_1638848	ENSG00000008128.23	-0.512295
intron_1_1705732_1707525	0.608445	Kidney_Cortex	0.975638	CDK11A	intron_1_1637171_1638964	ENSG00000008128.23	0.512295
intron_1_1705732_1707525	0.608445	Kidney_Cortex	0.975638	ENSG00000268575	intron_1_1637171_1638964	ENSG00000268575.1	0.512295
intron_1_204202987_204213882	0.6073	Kidney_Cortex	0.975638	GOLT1A	intron_1_204172115_204183010	ENSG00000174567.8	-0.513932
intron_1_220763050_220780018	0.606048	Kidney_Cortex	0.975638	MTARC2	intron_1_220936392_220953360	ENSG00000117791.16	0.515723
intron_1_220763050_220783919	0.606048	Kidney_Cortex	0.975638	MTARC2	intron_1_220936392_220957261	ENSG00000117791.16	0.515723
intron_1_6533441_6541830	0.605192	Kidney_Cortex	0.975638	NOL9	intron_1_6593501_6601890	ENSG00000162408.11	0.516949
intron_20_25295030_25302219	0.609387	Kidney_Cortex	0.975638	ABHD12	intron_20_25275666_25282855	ENSG00000100997.20	0.510949
intron_20_35542941_35543658	0.608	Kidney_Cortex	0.975638	ERGIC3	intron_20_34130690_34131407	ENSG00000125991.21	0.512931
intron_20_35542941_35543661	0.608	Kidney_Cortex	0.975638	ERGIC3	intron_20_34130690_34131410	ENSG00000125991.21	0.512931
intron_20_35542941_35547412	0.608	Kidney_Cortex	0.975638	ERGIC3	intron_20_34130690_34135163	ENSG00000125991.21	-0.512931
intron_20_49280570_49280903	0.610107	Kidney_Cortex	0.975638	ZFAS1	intron_20_47897107_47897440	ENSG00000177410.13	0.509921
intron_20_49280570_49289045	0.610107	Kidney_Cortex	0.975638	ZFAS1	intron_20_47897107_47905582	ENSG00000177410.13	0.509921
intron_22_20148800_20148875	0.605466	Kidney_Cortex	0.975638	CCDC188	intron_22_20136323_20136398	ENSG00000234409.7	-0.516556
intron_22_23653352_23659865	0.606046	Kidney_Cortex	0.975638	GUSBP11	intron_22_23995539_24002052	ENSG00000228315.12	-0.515726
intron_22_23660000_23683725	0.607759	Kidney_Cortex	0.975638	ENSG00000291299	intron_22_24002187_24025912	ENSG00000291299.2	-0.513274
intron_22_23660000_23683725	0.607759	Kidney_Cortex	0.975638	GUSBP11	intron_22_24002187_24025912	ENSG00000228315.12	-0.513274
intron_22_39081585_39083731	0.608566	Kidney_Cortex	0.975638	APOBEC3G	intron_22_39477590_39479736	ENSG00000239713.9	-0.512121
intron_22_42912157_42959799	0.610018	Kidney_Cortex	0.975638	PACSIN2	intron_22_43308163_43355805	ENSG00000100266.19	0.510048
intron_22_50579802_50579974	0.606759	Kidney_Cortex	0.975638	CHKB	intron_22_51018231_51018403	ENSG00000100288.20	-0.514706
intron_2_170771187_170777377	0.609984	Kidney_Cortex	0.975638	ERICH2	intron_2_171627697_171633887	ENSG00000204334.8	-0.510096
intron_2_170771427_170777147	0.609984	Kidney_Cortex	0.975638	ERICH2	intron_2_171627937_171633657	ENSG00000204334.8	0.510096
intron_2_170771427_170777377	0.609984	Kidney_Cortex	0.975638	ERICH2	intron_2_171627937_171633887	ENSG00000204334.8	0.510096
intron_2_238185287_238188131	0.606447	Kidney_Cortex	0.975638	ILKAP	intron_2_239093928_239096772	ENSG00000132323.9	-0.515152
intron_2_238427119_238433554	0.606715	Kidney_Cortex	0.975638	ASB1	intron_2_239335760_239342195	ENSG00000065802.12	0.514768
intron_2_61522683_61525270	0.609497	Kidney_Cortex	0.975638	XPO1	intron_2_61749818_61752405	ENSG00000082898.19	-0.510791
intron_3_138472859_138473536	0.606218	Kidney_Cortex	0.975638	ESYT3	intron_3_138191701_138192378	ENSG00000158220.14	-0.51548
intron_3_15713641_15714578	0.609908	Kidney_Cortex	0.975638	ANKRD28	intron_3_15755148_15756085	ENSG00000206560.12	-0.510204
intron_3_50332154_50337173	0.609908	Kidney_Cortex	0.975638	RASSF1	intron_3_50369585_50374604	ENSG00000068028.18	-0.510204
intron_3_50332154_50337905	0.609908	Kidney_Cortex	0.975638	RASSF1	intron_3_50369585_50375336	ENSG00000068028.18	0.510204
intron_3_9827072_9828960	0.605051	Kidney_Cortex	0.975638	TTLL3	intron_3_9868756_9870644	ENSG00000214021.18	-0.51715
intron_4_151226086_151325241	0.609359	Kidney_Cortex	0.975638	SH3D19	intron_4_152147238_152246393	ENSG00000109686.19	0.510989
intron_4_186595826_186596540	0.610023	Kidney_Cortex	0.975638	FAT1	intron_4_187516980_187517694	ENSG00000083857.15	-0.51004
intron_4_44718410_44722084	0.60827	Kidney_Cortex	0.975638	GNPDA2	intron_4_44720427_44724101	ENSG00000163281.12	0.512545
intron_5_103028238_103028887	0.609186	Kidney_Cortex	0.975638	PAM	intron_5_102363942_102364591	ENSG00000145730.21	0.511236
intron_5_132378481_132384147	0.607444	Kidney_Cortex	0.975638	SLC22A5	intron_5_131714173_131719839	ENSG00000197375.14	0.513726
intron_5_157791995_157794898	0.608153	Kidney_Cortex	0.975638	CLINT1	intron_5_157219003_157221906	ENSG00000113282.14	-0.512712
intron_5_65652545_65658368	0.606759	Kidney_Cortex	0.975638	TRAPPC13	intron_5_64948372_64954195	ENSG00000113597.18	0.514706
intron_6_31145808_31148405	0.609667	Kidney_Cortex	0.975638	CCHCR1	intron_6_31113585_31116182	ENSG00000204536.15	0.510549
intron_6_31148728_31150066	0.609667	Kidney_Cortex	0.975638	CCHCR1	intron_6_31116505_31117843	ENSG00000204536.15	-0.510549
intron_6_41090309_41091528	0.609781	Kidney_Cortex	0.975638	NFYA	intron_6_41058048_41059267	ENSG00000001167.15	-0.510386
intron_6_41127608_41132294	0.609763	Kidney_Cortex	0.975638	ADCY10P1	intron_6_41095347_41100033	ENSG00000290554.1	-0.510411
intron_8_102262070_102264474	0.607173	Kidney_Cortex	0.975638	UBR5	intron_8_103274298_103276702	ENSG00000104517.13	0.514113
intron_8_118933300_118951792	0.606116	Kidney_Cortex	0.975638	TNFRSF11B	intron_8_119945539_119964031	ENSG00000164761.9	-0.515625
intron_8_143575525_143575622	0.606447	Kidney_Cortex	0.975638	NAPRT	intron_8_144657695_144657792	ENSG00000147813.16	-0.515152
intron_8_145053146_145053297	0.609908	Kidney_Cortex	0.975638	C8orf33	intron_8_146278532_146278683	ENSG00000182307.14	0.510204
intron_8_22067159_22067527	0.61019	Kidney_Cortex	0.975638	DMTN	intron_8_21924670_21925038	ENSG00000158856.19	-0.509802
intron_9_127492897_127495320	0.606553	Kidney_Cortex	0.975638	LRSAM1	intron_9_130255176_130257599	ENSG00000148356.15	-0.515
intron_9_14674385_14680033	0.609387	Kidney_Cortex	0.975638	ZDHHC21	intron_9_14674383_14680031	ENSG00000175893.12	0.510949
intron_9_96458541_96465337	0.608077	Kidney_Cortex	0.975638	HABP4	intron_9_99220823_99227619	ENSG00000130956.14	0.512821
intron_11_117840368_117841148	0.60356	Testis	0.975638	FXYD6	intron_11_117711083_117711863	ENSG00000137726.17	0.519288
intron_11_62761904_62762542	0.604425	Testis	0.975638	POLR2G	intron_11_62529376_62530014	ENSG00000168002.12	-0.518048
intron_11_62761904_62762867	0.604425	Testis	0.975638	POLR2G	intron_11_62529376_62530339	ENSG00000168002.12	0.518048
intron_12_109590861_109591241	0.603853	Testis	0.975638	MVK	intron_12_110028666_110029046	ENSG00000110921.14	0.518868
intron_12_119428762_119471994	0.604254	Testis	0.975638	CCDC60	intron_12_119866567_119909799	ENSG00000183273.7	0.518293
intron_12_15959924_15962813	0.604034	Testis	0.975638	DERA	intron_12_16112858_16115747	ENSG00000023697.13	-0.518608
intron_12_48661243_48662560	0.604182	Testis	0.975638	KANSL2	intron_12_49055026_49056343	ENSG00000139620.13	0.518396
intron_13_36244613_36248606	0.604468	Testis	0.975638	CCDC169	intron_13_36818750_36822743	ENSG00000242715.8	-0.517986
intron_13_75845379_75849079	0.604501	Testis	0.975638	LMO7	intron_13_76419515_76423215	ENSG00000136153.20	0.517939
intron_14_105011935_105020999	0.60377	Testis	0.975638	CDCA4	intron_14_105478272_105487336	ENSG00000170779.11	0.518987
intron_14_22815451_22819638	0.603697	Testis	0.975638	SLC7A7	intron_14_23284660_23288847	ENSG00000155465.21	0.519091
intron_14_39265421_39276934	0.603589	Testis	0.975638	MIA2	intron_14_39734625_39746138	ENSG00000150527.18	-0.519247
intron_14_64257364_64260449	0.603702	Testis	0.975638	ESR2	intron_14_64724082_64727167	ENSG00000140009.19	0.519084
intron_14_94110797_94111625	0.604232	Testis	0.975638	IFI27	intron_14_94577143_94577971	ENSG00000165949.13	0.518325
intron_16_10769478_10770272	0.604254	Testis	0.975638	TVP23A	intron_16_10863335_10864129	ENSG00000166676.17	-0.518293
intron_16_84059428_84060682	0.604285	Testis	0.975638	MBTPS1	intron_16_84093033_84094287	ENSG00000140943.18	0.518248
intron_17_41517165_41518330	0.604468	Testis	0.975638	KRT15	intron_17_39673417_39674582	ENSG00000171346.16	-0.517986
intron_17_41517609_41518330	0.604468	Testis	0.975638	KRT15	intron_17_39673861_39674582	ENSG00000171346.16	0.517986
intron_17_48844026_48848064	0.603991	Testis	0.975638	CALCOCO2	intron_17_46921388_46925426	ENSG00000136436.15	0.51867
intron_19_10565034_10565906	0.603996	Testis	0.975638	KRI1	intron_19_10675710_10676582	ENSG00000129347.21	0.518662
intron_19_16018612_16020588	0.604182	Testis	0.975638	LINC00661	intron_19_16129422_16131398	ENSG00000205396.11	-0.518396
intron_19_23261744_23274076	0.60377	Testis	0.975638	ENSG00000284428	intron_19_23444546_23456878	ENSG00000284428.1	0.518987
intron_19_36039718_36039944	0.604242	Testis	0.975638	THAP8	intron_19_36530620_36530846	ENSG00000161277.11	0.51831
intron_19_52397267_52397462	0.604468	Testis	0.975638	ZNF528-AS1	intron_19_52900520_52900715	ENSG00000269834.8	-0.517986
intron_19_55456489_55461512	0.60426	Testis	0.975638	ISOC2	intron_19_55967856_55972879	ENSG00000063241.8	-0.518285
intron_19_57456182_57476634	0.604328	Testis	0.975638	ENSG00000268163	intron_19_57967550_57988002	ENSG00000268163.1	-0.518186
intron_19_6960388_6960975	0.604494	Testis	0.975638	ADGRE4P	intron_19_6960399_6960986	ENSG00000268758.8	0.517949
intron_19_6960388_6960975	0.604494	Testis	0.975638	ENSG00000290427	intron_19_6960399_6960986	ENSG00000290427.1	0.517949
intron_19_9538998_9539136	0.604352	Testis	0.975638	ZNF426-DT	intron_19_9649674_9649812	ENSG00000278611.4	-0.518152
intron_1_40040783_40041429	0.604468	Testis	0.975638	CAP1	intron_1_40506455_40507101	ENSG00000131236.18	0.517986
intron_1_40040783_40059337	0.604468	Testis	0.975638	CAP1	intron_1_40506455_40525009	ENSG00000131236.18	0.517986
intron_20_4801062_4822329	0.603666	Testis	0.975638	RASSF2	intron_20_4781708_4802975	ENSG00000101265.16	-0.519136
intron_22_42810944_42817142	0.603783	Testis	0.975638	ARFGAP3	intron_22_43206950_43213148	ENSG00000242247.11	-0.518968
intron_22_50372150_50393893	0.604398	Testis	0.975638	PPP6R2	intron_22_50810579_50832322	ENSG00000100239.16	-0.518087
intron_2_54343873_54360203	0.604254	Testis	0.975638	C2orf73	intron_2_54571010_54587340	ENSG00000177994.16	0.518293
intron_3_184427015_184450895	0.603902	Testis	0.975638	LINC02054	intron_3_184144803_184168683	ENSG00000224153.3	-0.518797
intron_3_197854445_197858834	0.603663	Testis	0.975638	LRCH3	intron_3_197581316_197585705	ENSG00000186001.14	-0.51914
intron_3_9756816_9757061	0.604027	Testis	0.975638	OGG1	intron_3_9798500_9798745	ENSG00000114026.22	0.518618
intron_3_9833273_9834427	0.60377	Testis	0.975638	TTLL3	intron_3_9874957_9876111	ENSG00000214021.18	0.518987
intron_4_2984608_2988727	0.604285	Testis	0.975638	GRK4	intron_4_2986335_2990454	ENSG00000125388.20	0.518248
intron_4_94573393_94575616	0.604285	Testis	0.975638	PDLIM5	intron_4_95494544_95496767	ENSG00000163110.15	0.518248
intron_5_29164984_29169560	0.604408	Testis	0.975638	LINC02109	intron_5_29165091_29169667	ENSG00000259786.7	0.518072
intron_6_151037117_151092467	0.604021	Testis	0.975638	MTHFD1L	intron_6_151358253_151413603	ENSG00000120254.16	0.518627
intron_7_65754661_65755780	0.604468	Testis	0.975638	CCT6P1	intron_7_65219648_65220767	ENSG00000228409.9	-0.517986
intron_7_65754661_65755780	0.604468	Testis	0.975638	ENSG00000291124	intron_7_65219648_65220767	ENSG00000291124.1	-0.517986
intron_8_27432361_27433435	0.604451	Testis	0.975638	PTK2B	intron_8_27289878_27290952	ENSG00000120899.18	0.518011
intron_8_30444880_30445234	0.604285	Testis	0.975638	RBPMS	intron_8_30302396_30302750	ENSG00000157110.16	0.518248
intron_9_129059271_129060550	0.60384	Testis	0.975638	MIGA2	intron_9_131821550_131822829	ENSG00000148343.19	0.518887
intron_14_20352347_20354085	0.6494	Brain_Cerebellar_Hemisphere	0.975639	PARP2	intron_14_20820506_20822244	ENSG00000129484.14	-0.454596
intron_16_285015_285084	0.649436	Brain_Cerebellar_Hemisphere	0.975639	PDIA2	intron_16_335015_335084	ENSG00000185615.16	0.454545
intron_16_285437_285506	0.649436	Brain_Cerebellar_Hemisphere	0.975639	PDIA2	intron_16_335437_335506	ENSG00000185615.16	-0.454545
intron_17_19671956_19673151	0.649436	Brain_Cerebellar_Hemisphere	0.975639	ALDH3A2	intron_17_19575269_19576464	ENSG00000072210.19	0.454545
intron_17_19671956_19685275	0.649436	Brain_Cerebellar_Hemisphere	0.975639	ALDH3A2	intron_17_19575269_19588588	ENSG00000072210.19	0.454545
intron_1_230798220_230801570	0.649436	Brain_Cerebellar_Hemisphere	0.975639	CAPN9	intron_1_230933966_230937316	ENSG00000135773.13	-0.454545
intron_1_235414618_235427140	0.649436	Brain_Cerebellar_Hemisphere	0.975639	TBCE	intron_1_235577933_235590455	ENSG00000284770.2	0.454545
intron_3_62319832_62320460	0.649436	Brain_Cerebellar_Hemisphere	0.975639	C3orf14	intron_3_62305507_62306135	ENSG00000114405.11	0.454545
intron_5_150379732_150387902	0.649433	Brain_Cerebellar_Hemisphere	0.975639	TCOF1	intron_5_149759295_149767465	ENSG00000070814.22	-0.454549
intron_5_35694348_35695735	0.649168	Brain_Cerebellar_Hemisphere	0.975639	SPEF2	intron_5_35694450_35695837	ENSG00000152582.14	-0.454918
intron_6_24415163_24416397	0.649316	Brain_Cerebellar_Hemisphere	0.975639	MRS2	intron_6_24415391_24416625	ENSG00000124532.15	0.454712
intron_16_55534477_55537578	0.623888	Prostate	0.97564	LPCAT2	intron_16_55568389_55571490	ENSG00000087253.13	-0.490348
intron_22_50256646_50258243	0.623906	Prostate	0.97564	MAPK12	intron_22_50695075_50696672	ENSG00000188130.14	0.490322
intron_2_73862304_73870143	0.561448	Cells_EBV-transformed_lymphocytes	0.975641	STAMBP	intron_2_74089431_74097270	ENSG00000124356.17	0.580692
intron_10_114163329_114173141	0.50054	Skin_Not_Sun_Exposed_Suprapubic	0.975642	CCDC186	intron_10_115923088_115932900	ENSG00000165813.20	0.67364
intron_13_75834387_75835152	0.500559	Skin_Not_Sun_Exposed_Suprapubic	0.975642	LMO7	intron_13_76408523_76409288	ENSG00000136153.20	0.673611
intron_13_75834387_75835233	0.500559	Skin_Not_Sun_Exposed_Suprapubic	0.975642	LMO7	intron_13_76408523_76409369	ENSG00000136153.20	-0.673611
intron_15_65652808_65654730	0.500692	Skin_Not_Sun_Exposed_Suprapubic	0.975642	SLC24A1	intron_15_65945146_65947068	ENSG00000074621.14	0.673401
intron_15_65652808_65660279	0.500692	Skin_Not_Sun_Exposed_Suprapubic	0.975642	SLC24A1	intron_15_65945146_65952617	ENSG00000074621.14	-0.673401
intron_15_90885258_90885412	0.500055	Skin_Not_Sun_Exposed_Suprapubic	0.975642	FES	intron_15_91428488_91428642	ENSG00000182511.12	0.674403
intron_16_406952_407425	0.500367	Skin_Not_Sun_Exposed_Suprapubic	0.975642	DECR2	intron_16_456952_457425	ENSG00000242612.7	0.673913
intron_17_45034042_45034187	0.500649	Skin_Not_Sun_Exposed_Suprapubic	0.975642	DCAKD	intron_17_43111410_43111555	ENSG00000172992.13	-0.673469
intron_17_75813878_75815169	0.500649	Skin_Not_Sun_Exposed_Suprapubic	0.975642	UNK	intron_17_73809959_73811250	ENSG00000132478.10	0.673469
intron_17_77402703_77482144	0.500492	Skin_Not_Sun_Exposed_Suprapubic	0.975642	SEPTIN9	intron_17_75398785_75478226	ENSG00000184640.20	-0.673716
intron_1_109494623_109495143	0.500484	Skin_Not_Sun_Exposed_Suprapubic	0.975642	CYB561D1	intron_1_110037245_110037765	ENSG00000174151.15	-0.673729
intron_22_37912000_37917707	0.500367	Skin_Not_Sun_Exposed_Suprapubic	0.975642	MICALL1	intron_22_38308007_38313714	ENSG00000100139.14	0.673913
intron_2_241501708_241508443	0.500559	Skin_Not_Sun_Exposed_Suprapubic	0.975642	STK25	intron_2_242441123_242447858	ENSG00000115694.15	0.673611
intron_3_170907841_170908543	0.500649	Skin_Not_Sun_Exposed_Suprapubic	0.975642	EIF5A2	intron_3_170625630_170626332	ENSG00000163577.8	-0.673469
intron_3_52442907_52443016	0.500179	Skin_Not_Sun_Exposed_Suprapubic	0.975642	SEMA3G	intron_3_52476923_52477032	ENSG00000010319.7	-0.674208
intron_3_52442907_52444913	0.500179	Skin_Not_Sun_Exposed_Suprapubic	0.975642	SEMA3G	intron_3_52476923_52478929	ENSG00000010319.7	0.674208
intron_3_52443069_52444913	0.500179	Skin_Not_Sun_Exposed_Suprapubic	0.975642	SEMA3G	intron_3_52477085_52478929	ENSG00000010319.7	-0.674208
intron_4_119273708_119291165	0.500451	Skin_Not_Sun_Exposed_Suprapubic	0.975642	USP53	intron_4_120194863_120212320	ENSG00000145390.12	-0.673781
intron_7_35694627_35694801	0.500465	Skin_Not_Sun_Exposed_Suprapubic	0.975642	HERPUD2	intron_7_35734237_35734411	ENSG00000122557.11	-0.673759
intron_8_124503951_124504275	0.500211	Skin_Not_Sun_Exposed_Suprapubic	0.975642	TATDN1	intron_8_125516192_125516516	ENSG00000147687.19	0.674157
intron_8_42154960_42157941	0.500532	Skin_Not_Sun_Exposed_Suprapubic	0.975642	AP3M2	intron_8_42012478_42015459	ENSG00000070718.12	0.673653
intron_8_61681036_61684039	0.500274	Skin_Not_Sun_Exposed_Suprapubic	0.975642	ASPH	intron_8_62593595_62596598	ENSG00000198363.18	0.674059
intron_9_96503789_96509673	0.500367	Skin_Not_Sun_Exposed_Suprapubic	0.975642	CDC14B	intron_9_99266071_99271955	ENSG00000081377.17	-0.673913
intron_9_96503789_96515649	0.500367	Skin_Not_Sun_Exposed_Suprapubic	0.975642	CDC14B	intron_9_99266071_99277931	ENSG00000081377.17	0.673913
intron_9_96503789_96522506	0.500367	Skin_Not_Sun_Exposed_Suprapubic	0.975642	CDC14B	intron_9_99266071_99284788	ENSG00000081377.17	-0.673913
intron_14_102250987_102251444	0.604523	Testis	0.975646	MOK	intron_14_102717324_102717781	ENSG00000080823.23	0.517907
intron_8_2140886_2143401	0.488891	Colon_Transverse	0.975646	MYOM2	intron_8_2088809_2091325	ENSG00000036448.10	-0.692073
intron_1_235380149_235401503	0.535885	Cells_Cultured_fibroblasts	0.975648	TBCE	intron_1_235543464_235564818	ENSG00000285053.1	0.619048
intron_1_235380149_235401503	0.535885	Cells_Cultured_fibroblasts	0.975648	TBCE	intron_1_235543464_235564818	ENSG00000284770.2	0.619048
intron_1_235380149_235414433	0.535885	Cells_Cultured_fibroblasts	0.975648	TBCE	intron_1_235543464_235577748	ENSG00000285053.1	-0.619048
intron_1_235380149_235414433	0.535885	Cells_Cultured_fibroblasts	0.975648	TBCE	intron_1_235543464_235577748	ENSG00000284770.2	-0.619048
intron_20_44948877_44951833	0.535885	Cells_Cultured_fibroblasts	0.975648	TOMM34	intron_20_43577518_43580474	ENSG00000025772.8	-0.619048
intron_2_119321204_119339827	0.535807	Cells_Cultured_fibroblasts	0.975648	C2orf76	intron_2_120078780_120097403	ENSG00000186132.15	0.619166
intron_5_167821286_167875986	0.535885	Cells_Cultured_fibroblasts	0.975648	TENM2	intron_5_167248291_167302991	ENSG00000145934.17	-0.619048
intron_6_31946285_31946373	0.535781	Cells_Cultured_fibroblasts	0.975648	CFB	intron_6_31914062_31914150	ENSG00000243649.10	-0.619205
intron_1_214334308_214336704	0.592734	smultixcan	0.975648	SMYD2	intron_1_214507651_214510047	ENSG00000143499.14	0.693391
intron_3_47005096_47005181	0.592728	smultixcan	0.975648	NBEAL2	intron_3_47046586_47046671	ENSG00000160796.18	0.595503
intron_10_95416185_95421961	0.584608	Breast_Mammary_Tissue	0.975651	SORBS1	intron_10_97175942_97181718	ENSG00000095637.23	-0.546667
intron_11_94740988_94795011	0.584583	Breast_Mammary_Tissue	0.975651	AMOTL1	intron_11_94474154_94528177	ENSG00000166025.18	0.546703
intron_17_1812115_1827861	0.584608	Breast_Mammary_Tissue	0.975651	SMYD4	intron_17_1715409_1731155	ENSG00000186532.12	-0.546667
intron_17_62688664_62688852	0.584583	Breast_Mammary_Tissue	0.975651	MRC2	intron_17_60766025_60766213	ENSG00000011028.14	0.546703
intron_18_24179835_24181145	0.584542	Breast_Mammary_Tissue	0.975651	OSBPL1A	intron_18_21759799_21761109	ENSG00000141447.19	0.546763
intron_19_52395750_52396316	0.584542	Breast_Mammary_Tissue	0.975651	ZNF528-AS1	intron_19_52899003_52899569	ENSG00000269834.8	0.546763
intron_1_3497119_3497233	0.572847	Vagina	0.975652	MEGF6	intron_1_3413683_3413797	ENSG00000162591.17	0.563863
intron_7_99410169_99411064	0.572824	Vagina	0.975652	BUD31	intron_7_99007792_99008687	ENSG00000106245.11	0.563898
intron_20_38535207_38539776	0.635402	Brain_Cerebellum	0.975652	RALGAPB	intron_20_37163850_37168419	ENSG00000170471.15	0.474138
intron_11_41786719_41787284	0.604547	Testis	0.975655	LINC01499	intron_11_41808269_41808834	ENSG00000255171.7	-0.517873
intron_19_52849213_52854258	0.56149	Cells_EBV-transformed_lymphocytes	0.975656	ZNF468	intron_19_53352466_53357511	ENSG00000204604.13	-0.58063
intron_22_39134752_39138636	0.476008	Nerve_Tibial	0.975656	CBX7	intron_22_39530757_39534641	ENSG00000100307.13	-0.712737
intron_19_35546808_35546945	0.572684	Ovary	0.975657	TMEM147	intron_19_36037710_36037847	ENSG00000105677.12	-0.564103
intron_1_227748233_227758995	0.635975	Brain_Putamen_basal_ganglia	0.975658	SNAP47	intron_1_227935934_227946696	ENSG00000143740.15	0.473333
intron_20_58992020_58992998	0.586472	Pituitary	0.97566	NELFCD	intron_20_57567075_57568053	ENSG00000101158.15	-0.543956
intron_12_8919866_8920985	0.538449	Adipose_Visceral_Omentum	0.97566	PHC1	intron_12_9072462_9073581	ENSG00000111752.11	-0.61516
intron_14_56585912_56593115	0.47609	Nerve_Tibial	0.975667	TMEM260	intron_14_57052630_57059833	ENSG00000070269.14	0.712605
intron_16_90027722_90031176	0.476149	Nerve_Tibial	0.975667	GAS8	intron_16_90094130_90097584	ENSG00000141013.17	-0.71251
intron_17_67342263_67344606	0.476206	Nerve_Tibial	0.975667	PSMD12	intron_17_65338379_65340722	ENSG00000197170.10	-0.712418
intron_17_75514208_75515401	0.47639	Nerve_Tibial	0.975667	CASKIN2	intron_17_73510289_73511482	ENSG00000177303.10	-0.712121
intron_21_44861271_44865395	0.476322	Nerve_Tibial	0.975667	PTTG1IP	intron_21_46281186_46285310	ENSG00000183255.12	-0.71223
intron_22_23311918_23312887	0.476322	Nerve_Tibial	0.975667	BCR	intron_22_23654105_23655074	ENSG00000186716.21	-0.71223
intron_3_129586719_129589351	0.476169	Nerve_Tibial	0.975667	PLXND1	intron_3_129305562_129308194	ENSG00000004399.13	-0.712478
intron_3_47417826_47418134	0.476322	Nerve_Tibial	0.975667	SCAP	intron_3_47459316_47459624	ENSG00000114650.21	0.71223
intron_5_139476454_139478270	0.476144	Nerve_Tibial	0.975667	STING1	intron_5_138856039_138857855	ENSG00000184584.14	0.712519
intron_5_180612611_180613011	0.476344	Nerve_Tibial	0.975667	FLT4	intron_5_180039611_180040011	ENSG00000037280.16	-0.712195
intron_8_98106326_98117032	0.476261	Nerve_Tibial	0.975667	RIDA	intron_8_99118554_99129260	ENSG00000132541.11	0.712329
intron_1_21478307_21479349	0.51818	Thyroid	0.975669	NBPF3	intron_1_21804800_21805842	ENSG00000142794.19	0.646154
intron_12_51048478_51056350	0.592759	smultixcan	0.975674	LETMD1	intron_12_51442261_51450133	ENSG00000050426.16	0.493277
intron_3_111920419_111932269	0.62332	Adipose_Subcutaneous	0.975675	PHLDB2	intron_3_111639266_111651116	ENSG00000144824.21	-0.49115
intron_21_46599503_46600282	0.509129	Esophagus_Gastroesophageal_Junction	0.975675	S100B	intron_21_48019416_48020195	ENSG00000160307.10	0.660194
intron_4_75662049_75724276	0.471644	Artery_Coronary	0.975675	G3BP2	intron_4_76587233_76649460	ENSG00000138757.15	-0.719807
intron_13_113088405_113088562	0.5729	Vagina	0.975676	MCF2L	intron_13_113742719_113742876	ENSG00000126217.22	-0.563786
intron_11_47618919_47622701	0.597382	Brain_Cortex	0.975677	MTCH2	intron_11_47640471_47644253	ENSG00000109919.10	0.528169
intron_11_47622776_47625674	0.597382	Brain_Cortex	0.975677	MTCH2	intron_11_47644328_47647226	ENSG00000109919.10	-0.528169
intron_11_49173476_49174892	0.597451	Brain_Cortex	0.975677	FOLH1	intron_11_49195028_49196444	ENSG00000086205.18	-0.52807
intron_11_72235753_72235846	0.597403	Brain_Cortex	0.975677	INPPL1	intron_11_71946797_71946890	ENSG00000165458.15	-0.528139
intron_16_87311296_87314971	0.597437	Brain_Cortex	0.975677	C16orf95	intron_16_87344902_87348577	ENSG00000260456.7	-0.52809
intron_5_66054951_66055059	0.597357	Brain_Cortex	0.975677	ERBIN	intron_5_65350779_65350887	ENSG00000112851.16	-0.528205
intron_5_66054951_66075024	0.597357	Brain_Cortex	0.975677	ERBIN	intron_5_65350779_65370852	ENSG00000112851.16	-0.528205
intron_6_2840594_2841812	0.597382	Brain_Cortex	0.975677	SERPINB1	intron_6_2840828_2842046	ENSG00000021355.13	0.528169
intron_11_66367869_66368537	0.6027	Minor_Salivary_Gland	0.975678	SLC29A2	intron_11_66135340_66136008	ENSG00000174669.12	0.520522
intron_11_70420510_70422940	0.602706	Minor_Salivary_Gland	0.975678	CTTN	intron_11_70266616_70269046	ENSG00000085733.16	-0.520513
intron_11_86252240_86255222	0.602043	Minor_Salivary_Gland	0.975678	EED	intron_11_85963282_85966264	ENSG00000074266.23	-0.521465
intron_12_10388875_10407636	0.602905	Minor_Salivary_Gland	0.975678	KLRC4-KLRK1	intron_12_10541474_10560235	ENSG00000255819.7	-0.520228
intron_14_91309986_91313080	0.60247	Minor_Salivary_Gland	0.975678	CCDC88C	intron_14_91776330_91779424	ENSG00000015133.20	0.520851
intron_15_56693215_56700933	0.602738	Minor_Salivary_Gland	0.975678	ENSG00000285253	intron_15_56985413_56993131	ENSG00000285253.1	-0.520468
intron_15_56693215_56700933	0.602738	Minor_Salivary_Gland	0.975678	ZNF280D	intron_15_56985413_56993131	ENSG00000137871.21	-0.520468
intron_17_32939536_32940786	0.602633	Minor_Salivary_Gland	0.975678	TMEM98	intron_17_31266554_31267804	ENSG00000006042.12	0.520619
intron_17_58306386_58306800	0.602682	Minor_Salivary_Gland	0.975678	TSPOAP1	intron_17_56383747_56384161	ENSG00000005379.17	-0.520548
intron_17_58306413_58306800	0.602682	Minor_Salivary_Gland	0.975678	TSPOAP1	intron_17_56383774_56384161	ENSG00000005379.17	0.520548
intron_17_75620636_75621031	0.602875	Minor_Salivary_Gland	0.975678	MYO15B	intron_17_73616716_73617111	ENSG00000266714.11	-0.52027
intron_19_16893339_16896176	0.602278	Minor_Salivary_Gland	0.975678	CPAMD8	intron_19_17004150_17006987	ENSG00000160111.15	-0.521127
intron_19_17420634_17420961	0.603064	Minor_Salivary_Gland	0.975678	MVB12A	intron_19_17531443_17531770	ENSG00000141971.13	-0.52
intron_19_17420634_17423498	0.603064	Minor_Salivary_Gland	0.975678	MVB12A	intron_19_17531443_17534307	ENSG00000141971.13	-0.52
intron_1_15774796_15777170	0.602851	Minor_Salivary_Gland	0.975678	FBLIM1	intron_1_16101291_16103665	ENSG00000162458.13	-0.520305
intron_22_19802216_19806659	0.602961	Minor_Salivary_Gland	0.975678	GNB1L	intron_22_19789739_19794182	ENSG00000185838.14	0.520147
intron_2_202275189_202277950	0.601997	Minor_Salivary_Gland	0.975678	NOP58	intron_2_203139912_203142673	ENSG00000055044.11	-0.521531
intron_2_219178633_219178922	0.602068	Minor_Salivary_Gland	0.975678	RETREG2	intron_2_220043355_220043644	ENSG00000144567.11	0.521429
intron_2_219505555_219505695	0.602583	Minor_Salivary_Gland	0.975678	GMPPA	intron_2_220370277_220370417	ENSG00000144591.20	0.52069
intron_2_219505555_219505715	0.602583	Minor_Salivary_Gland	0.975678	GMPPA	intron_2_220370277_220370437	ENSG00000144591.20	-0.52069
intron_2_63492940_63588197	0.60219	Minor_Salivary_Gland	0.975678	WDPCP	intron_2_63720074_63815331	ENSG00000143951.16	0.521253
intron_2_84971467_85027889	0.603064	Minor_Salivary_Gland	0.975678	KCMF1	intron_2_85198590_85255012	ENSG00000176407.18	-0.52
intron_2_84972240_85027889	0.603064	Minor_Salivary_Gland	0.975678	KCMF1	intron_2_85199363_85255012	ENSG00000176407.18	0.52
intron_3_113366309_113379306	0.602667	Minor_Salivary_Gland	0.975678	ENSG00000285943	intron_3_113085156_113098153	ENSG00000285943.1	0.520569
intron_3_184142070_184142237	0.602764	Minor_Salivary_Gland	0.975678	EIF2B5	intron_3_183859858_183860025	ENSG00000145191.15	0.52043
intron_3_184142070_184142298	0.602764	Minor_Salivary_Gland	0.975678	EIF2B5	intron_3_183859858_183860086	ENSG00000145191.15	-0.52043
intron_3_31622308_31623674	0.603064	Minor_Salivary_Gland	0.975678	STT3B	intron_3_31663800_31665166	ENSG00000163527.10	-0.52
intron_4_70828036_70831539	0.602825	Minor_Salivary_Gland	0.975678	GRSF1	intron_4_71693753_71697256	ENSG00000132463.15	-0.520343
intron_4_70828036_70832307	0.602825	Minor_Salivary_Gland	0.975678	GRSF1	intron_4_71693753_71698024	ENSG00000132463.15	-0.520343
intron_5_132370365_132378378	0.601971	Minor_Salivary_Gland	0.975678	SLC22A5	intron_5_131706057_131714070	ENSG00000197375.14	0.521569
intron_5_157790651_157791703	0.602237	Minor_Salivary_Gland	0.975678	CLINT1	intron_5_157217659_157218711	ENSG00000113282.14	0.521186
intron_9_32973688_32974458	0.602396	Minor_Salivary_Gland	0.975678	APTX	intron_9_32973686_32974456	ENSG00000137074.20	-0.520958
intron_17_27631304_27638263	0.568465	Skin_Sun_Exposed_Lower_leg	0.975679	LGALS9	intron_17_25958330_25965289	ENSG00000168961.17	-0.570314
intron_12_29583574_29604178	0.624087	Prostate	0.97568	TMTC1	intron_12_29736507_29757111	ENSG00000133687.16	0.490066
intron_21_41449295_41452621	0.624087	Prostate	0.97568	MX1	intron_21_42821222_42824548	ENSG00000157601.15	0.490066
intron_2_42048838_42053239	0.624087	Prostate	0.97568	PKDCC	intron_2_42275978_42280379	ENSG00000162878.13	0.490066
intron_9_133475113_133475400	0.624141	Prostate	0.97568	SLC2A6	intron_9_136340235_136340522	ENSG00000160326.14	-0.48999
intron_20_58659634_58667490	0.636034	Brain_Putamen_basal_ganglia	0.97568	STX16-NPEPL1	intron_20_57234690_57242546	ENSG00000254995.4	-0.473251
intron_20_58659634_58667490	0.636034	Brain_Putamen_basal_ganglia	0.97568	STX16	intron_20_57234690_57242546	ENSG00000124222.22	-0.473251
intron_17_18330671_18333166	0.487404	Brain_Caudate_basal_ganglia	0.975681	SHMT1	intron_17_18233985_18236480	ENSG00000176974.21	0.694444
intron_17_76677702_76685072	0.487431	Brain_Caudate_basal_ganglia	0.975681	MXRA7	intron_17_74673784_74681154	ENSG00000182534.14	-0.6944
intron_10_72097450_72102334	0.578268	Colon_Sigmoid	0.975683	ASCC1	intron_10_73857208_73862092	ENSG00000138303.18	0.555917
intron_10_28089841_28119651	0.61117	Kidney_Cortex	0.975688	MPP7	intron_10_28378770_28408580	ENSG00000150054.19	-0.508403
intron_10_34331344_34337275	0.61065	Kidney_Cortex	0.975688	PARD3	intron_10_34620272_34626203	ENSG00000148498.17	-0.509146
intron_11_134482730_134502944	0.610704	Kidney_Cortex	0.975688	B3GAT1-DT	intron_11_134352624_134372838	ENSG00000255545.8	-0.509069
intron_11_62338167_62356987	0.611053	Kidney_Cortex	0.975688	ASRGL1	intron_11_62105639_62124459	ENSG00000162174.12	0.508571
intron_12_123618837_123619448	0.610983	Kidney_Cortex	0.975688	DDX55	intron_12_124103384_124103995	ENSG00000111364.16	-0.508671
intron_13_19674984_19677724	0.611277	Kidney_Cortex	0.975688	PSPC1	intron_13_20249124_20251864	ENSG00000121390.19	-0.508251
intron_13_19675653_19677724	0.611277	Kidney_Cortex	0.975688	PSPC1	intron_13_20249793_20251864	ENSG00000121390.19	0.508251
intron_14_104770847_104772365	0.61051	Kidney_Cortex	0.975688	AKT1	intron_14_105237184_105238702	ENSG00000142208.18	0.509346
intron_14_67590172_67592315	0.61063	Kidney_Cortex	0.975688	PIGH	intron_14_68056889_68059032	ENSG00000100564.9	-0.509174
intron_19_18118254_18121685	0.61029	Kidney_Cortex	0.975688	MAST3	intron_19_18229064_18232495	ENSG00000099308.13	0.509659
intron_19_40084798_40090166	0.611043	Kidney_Cortex	0.975688	ENSG00000269749	intron_19_40590705_40596073	ENSG00000269749.1	0.508585
intron_19_40084798_40090166	0.611043	Kidney_Cortex	0.975688	ZNF780A	intron_19_40590705_40596073	ENSG00000197782.15	0.508585
intron_19_7527628_7527864	0.61083	Kidney_Cortex	0.975688	MCOLN1	intron_19_7592514_7592750	ENSG00000090674.16	-0.508889
intron_3_100795003_100796409	0.611252	Kidney_Cortex	0.975688	ABI3BP	intron_3_100513847_100515253	ENSG00000154175.18	-0.508287
intron_3_139383435_139389469	0.610955	Kidney_Cortex	0.975688	COPB2	intron_3_139102277_139108311	ENSG00000184432.11	-0.508711
intron_3_139383435_139389548	0.610955	Kidney_Cortex	0.975688	COPB2	intron_3_139102277_139108390	ENSG00000184432.11	0.508711
intron_5_157794972_157803650	0.611121	Kidney_Cortex	0.975688	CLINT1	intron_5_157221980_157230658	ENSG00000113282.14	0.508475
intron_5_69226401_69228200	0.611121	Kidney_Cortex	0.975688	MRPS36	intron_5_68522228_68524027	ENSG00000134056.12	0.508475
intron_6_34757551_34762595	0.6112	Kidney_Cortex	0.975688	SNRPC	intron_6_34725328_34730372	ENSG00000124562.10	0.508361
intron_8_22073835_22080180	0.610721	Kidney_Cortex	0.975688	DMTN	intron_8_21931346_21937691	ENSG00000158856.19	-0.509044
intron_10_132324373_132331436	0.45515	Heart_Left_Ventricle	0.975688	STK32C	intron_10_134137877_134144940	ENSG00000165752.17	-0.746856
intron_10_3143775_3144292	0.453532	Heart_Left_Ventricle	0.975688	PITRM1	intron_10_3185967_3186484	ENSG00000107959.17	0.74954
intron_11_119048886_119049018	0.456559	Heart_Left_Ventricle	0.975688	HYOU1	intron_11_118919598_118919730	ENSG00000149428.21	0.744526
intron_11_122064271_122066136	0.455116	Heart_Left_Ventricle	0.975688	MIR100HG	intron_11_121934979_121936844	ENSG00000255248.11	0.746914
intron_11_16791202_16794488	0.456272	Heart_Left_Ventricle	0.975688	PLEKHA7	intron_11_16812749_16816035	ENSG00000166689.18	-0.745
intron_11_66504782_66509079	0.454244	Heart_Left_Ventricle	0.975688	DPP3	intron_11_66272253_66276550	ENSG00000254986.8	0.748358
intron_11_87038186_87067694	0.453652	Heart_Left_Ventricle	0.975688	TMEM135	intron_11_86749228_86778736	ENSG00000166575.17	0.74934
intron_12_120656272_120659878	0.453607	Heart_Left_Ventricle	0.975688	CABP1	intron_12_121094075_121097681	ENSG00000157782.10	0.749415
intron_12_123944364_123944669	0.455265	Heart_Left_Ventricle	0.975688	CCDC92	intron_12_124428911_124429216	ENSG00000119242.9	-0.746667
intron_12_123944364_123956284	0.455265	Heart_Left_Ventricle	0.975688	CCDC92	intron_12_124428911_124440831	ENSG00000119242.9	0.746667
intron_12_123944364_123972529	0.455265	Heart_Left_Ventricle	0.975688	CCDC92	intron_12_124428911_124457076	ENSG00000119242.9	0.746667
intron_12_49022875_49024578	0.456465	Heart_Left_Ventricle	0.975688	KMT2D	intron_12_49416658_49418361	ENSG00000167548.18	-0.744681
intron_12_57528017_57528144	0.455997	Heart_Left_Ventricle	0.975688	MBD6	intron_12_57921800_57921927	ENSG00000166987.15	-0.745455
intron_12_57528017_57528147	0.455997	Heart_Left_Ventricle	0.975688	MBD6	intron_12_57921800_57921930	ENSG00000166987.15	0.745455
intron_12_57529009_57529160	0.455997	Heart_Left_Ventricle	0.975688	MBD6	intron_12_57922792_57922943	ENSG00000166987.15	0.745455
intron_12_57532315_57532572	0.455997	Heart_Left_Ventricle	0.975688	DCTN2	intron_12_57926098_57926355	ENSG00000175203.17	-0.745455
intron_13_112979758_113014763	0.453385	Heart_Left_Ventricle	0.975688	MCF2L	intron_13_113634072_113669077	ENSG00000126217.22	0.749784
intron_13_75836457_75838140	0.456853	Heart_Left_Ventricle	0.975688	LMO7	intron_13_76410593_76412276	ENSG00000136153.20	-0.744038
intron_13_75836457_75840085	0.456853	Heart_Left_Ventricle	0.975688	LMO7	intron_13_76410593_76414221	ENSG00000136153.20	0.744038
intron_14_100097658_100123539	0.456673	Heart_Left_Ventricle	0.975688	EVL	intron_14_100563995_100589876	ENSG00000196405.13	0.744337
intron_14_50730983_50735516	0.454841	Heart_Left_Ventricle	0.975688	NIN	intron_14_51197701_51202234	ENSG00000100503.27	-0.747368
intron_15_75044514_75048553	0.454864	Heart_Left_Ventricle	0.975688	PPCDC	intron_15_75336855_75340894	ENSG00000138621.12	0.747331
intron_17_10706550_10710834	0.456559	Heart_Left_Ventricle	0.975688	ADPRM	intron_17_10609867_10614151	ENSG00000170222.12	-0.744526
intron_17_10729060_10729780	0.456559	Heart_Left_Ventricle	0.975688	TMEM220	intron_17_10632377_10633097	ENSG00000187824.9	-0.744526
intron_17_20110562_20204333	0.454034	Heart_Left_Ventricle	0.975688	SPECC1	intron_17_20013875_20107646	ENSG00000128487.19	-0.748706
intron_17_3716798_3720307	0.456559	Heart_Left_Ventricle	0.975688	ITGAE	intron_17_3620092_3623601	ENSG00000083457.12	0.744526
intron_17_75246796_75248840	0.455228	Heart_Left_Ventricle	0.975688	GGA3	intron_17_73242877_73244921	ENSG00000125447.18	0.746728
intron_17_76540573_76553109	0.456848	Heart_Left_Ventricle	0.975688	PRCD	intron_17_74536655_74549191	ENSG00000214140.11	0.744048
intron_17_81824554_81833238	0.453969	Heart_Left_Ventricle	0.975688	MCRIP1	intron_17_79782430_79791114	ENSG00000225663.8	-0.748815
intron_17_82029185_82029543	0.454348	Heart_Left_Ventricle	0.975688	LRRC45	intron_17_79987061_79987419	ENSG00000169683.8	-0.748186
intron_18_13087646_13089456	0.454864	Heart_Left_Ventricle	0.975688	CEP192	intron_18_13087645_13089455	ENSG00000101639.19	0.747331
intron_19_15184450_15184906	0.454354	Heart_Left_Ventricle	0.975688	NOTCH3	intron_19_15295261_15295717	ENSG00000074181.9	0.748175
intron_19_17568713_17572483	0.454936	Heart_Left_Ventricle	0.975688	COLGALT1	intron_19_17679522_17683292	ENSG00000130309.12	-0.747212
intron_19_43731674_43732858	0.455997	Heart_Left_Ventricle	0.975688	SMG9	intron_19_44235826_44237010	ENSG00000105771.14	0.745455
intron_19_48384482_48389553	0.456334	Heart_Left_Ventricle	0.975688	KDELR1	intron_19_48887739_48892810	ENSG00000105438.9	-0.744897
intron_1_15507133_15507873	0.456405	Heart_Left_Ventricle	0.975688	CASP9	intron_1_15833628_15834368	ENSG00000132906.18	-0.74478
intron_1_180836716_180863708	0.455001	Heart_Left_Ventricle	0.975688	XPR1	intron_1_180805852_180832844	ENSG00000143324.14	0.747104
intron_1_26298062_26306592	0.456292	Heart_Left_Ventricle	0.975688	UBXN11	intron_1_26624553_26633083	ENSG00000158062.21	0.744966
intron_1_29159486_29159864	0.455378	Heart_Left_Ventricle	0.975688	SRSF4	intron_1_29485998_29486376	ENSG00000116350.18	-0.746479
intron_1_29159486_29160375	0.455378	Heart_Left_Ventricle	0.975688	SRSF4	intron_1_29485998_29486887	ENSG00000116350.18	0.746479
intron_1_29160058_29160375	0.455378	Heart_Left_Ventricle	0.975688	SRSF4	intron_1_29486570_29486887	ENSG00000116350.18	-0.746479
intron_1_33331462_33331625	0.456066	Heart_Left_Ventricle	0.975688	PHC2	intron_1_33797063_33797226	ENSG00000134686.21	0.74534
intron_1_52906611_52907868	0.456559	Heart_Left_Ventricle	0.975688	ECHDC2	intron_1_53372283_53373540	ENSG00000121310.17	-0.744526
intron_1_6644674_6645041	0.456831	Heart_Left_Ventricle	0.975688	DNAJC11	intron_1_6704734_6705101	ENSG00000007923.17	0.744076
intron_1_7827815_7829834	0.454087	Heart_Left_Ventricle	0.975688	PER3	intron_1_7887875_7889894	ENSG00000049246.15	-0.748619
intron_20_41352220_41352606	0.453772	Heart_Left_Ventricle	0.975688	LPIN3	intron_20_39980860_39981246	ENSG00000132793.12	-0.749141
intron_21_44323049_44323766	0.455363	Heart_Left_Ventricle	0.975688	PFKL	intron_21_45742932_45743649	ENSG00000141959.17	-0.746504
intron_22_19883461_19895407	0.456389	Heart_Left_Ventricle	0.975688	TXNRD2	intron_22_19870984_19882930	ENSG00000184470.21	0.744806
intron_22_31192702_31196936	0.454711	Heart_Left_Ventricle	0.975688	RNF185	intron_22_31588688_31592922	ENSG00000138942.17	-0.747585
intron_2_227340380_227352514	0.454782	Heart_Left_Ventricle	0.975688	MFF	intron_2_228205096_228217230	ENSG00000168958.21	-0.747467
intron_2_55302072_55308809	0.454789	Heart_Left_Ventricle	0.975688	CCDC88A	intron_2_55529208_55535945	ENSG00000115355.18	0.747454
intron_2_63841232_63842539	0.454788	Heart_Left_Ventricle	0.975688	UGP2	intron_2_64068366_64069673	ENSG00000169764.16	-0.747456
intron_2_63842204_63842539	0.455461	Heart_Left_Ventricle	0.975688	UGP2	intron_2_64069338_64069673	ENSG00000169764.16	-0.746341
intron_2_63842437_63856306	0.455461	Heart_Left_Ventricle	0.975688	UGP2	intron_2_64069571_64083440	ENSG00000169764.16	0.746341
intron_2_63842599_63856306	0.455461	Heart_Left_Ventricle	0.975688	UGP2	intron_2_64069733_64083440	ENSG00000169764.16	-0.746341
intron_2_85556260_85558440	0.456818	Heart_Left_Ventricle	0.975688	GGCX	intron_2_85783383_85785563	ENSG00000115486.13	-0.744096
intron_3_113326640_113327616	0.455539	Heart_Left_Ventricle	0.975688	CFAP44	intron_3_113045487_113046463	ENSG00000206530.11	-0.746212
intron_3_122496570_122514757	0.4545	Heart_Left_Ventricle	0.975688	KPNA1	intron_3_122215417_122233604	ENSG00000114030.13	-0.747934
intron_3_141404031_141442389	0.453885	Heart_Left_Ventricle	0.975688	ZBTB38	intron_3_141122873_141161231	ENSG00000177311.12	0.748954
intron_3_42701190_42702579	0.456068	Heart_Left_Ventricle	0.975688	HHATL	intron_3_42742682_42744071	ENSG00000010282.15	0.745337
intron_4_169007756_169009948	0.454987	Heart_Left_Ventricle	0.975688	CBR4	intron_4_169928907_169931099	ENSG00000145439.12	0.747126
intron_4_173531078_173536848	0.455997	Heart_Left_Ventricle	0.975688	HAND2-AS1	intron_4_174452229_174457999	ENSG00000237125.13	-0.745455
intron_4_41014398_41033236	0.456388	Heart_Left_Ventricle	0.975688	APBB2	intron_4_41016415_41035253	ENSG00000163697.17	-0.744807
intron_4_6670999_6673684	0.456559	Heart_Left_Ventricle	0.975688	LINC02482	intron_4_6672726_6675411	ENSG00000251580.3	0.744526
intron_4_94455384_94456244	0.455748	Heart_Left_Ventricle	0.975688	PDLIM5	intron_4_95376535_95377395	ENSG00000163110.15	-0.745866
intron_5_139481342_139482210	0.455648	Heart_Left_Ventricle	0.975688	STING1	intron_5_138860927_138861795	ENSG00000184584.14	0.746032
intron_5_141670063_141670512	0.453964	Heart_Left_Ventricle	0.975688	ARAP3	intron_5_141049630_141050079	ENSG00000120318.16	-0.748823
intron_6_155257908_155260273	0.455313	Heart_Left_Ventricle	0.975688	TFB1M	intron_6_155579042_155581407	ENSG00000029639.11	-0.746586
intron_6_26385362_26388013	0.453641	Heart_Left_Ventricle	0.975688	BTN2A2	intron_6_26385590_26388241	ENSG00000124508.17	-0.749359
intron_7_140455233_140455857	0.454663	Heart_Left_Ventricle	0.975688	MKRN1	intron_7_140155033_140155657	ENSG00000133606.11	-0.747664
intron_7_43926556_43938431	0.454911	Heart_Left_Ventricle	0.975688	UBE2D4	intron_7_43966155_43978030	ENSG00000078967.13	-0.747253
intron_7_48099787_48101824	0.453849	Heart_Left_Ventricle	0.975688	UPP1	intron_7_48139384_48141421	ENSG00000183696.14	-0.749014
intron_8_22522749_22523643	0.456559	Heart_Left_Ventricle	0.975688	PPP3CC	intron_8_22380262_22381156	ENSG00000120910.15	-0.744526
intron_8_22522749_22527392	0.456559	Heart_Left_Ventricle	0.975688	PPP3CC	intron_8_22380262_22384905	ENSG00000120910.15	0.744526
intron_8_73959818_73972245	0.455378	Heart_Left_Ventricle	0.975688	ELOC	intron_8_74872053_74884480	ENSG00000154582.18	-0.746479
intron_9_127787608_127787947	0.45532	Heart_Left_Ventricle	0.975688	CDK9	intron_9_130549887_130550226	ENSG00000136807.14	-0.746575
intron_9_2503403_2506419	0.453356	Heart_Left_Ventricle	0.975688	VLDLR-AS1	intron_9_2503403_2506419	ENSG00000236404.12	0.749833
intron_13_113484056_113490667	0.624233	Prostate	0.97569	DCUN1D2	intron_13_114138371_114144982	ENSG00000150401.15	-0.48986
intron_13_20656430_20663263	0.624237	Prostate	0.97569	IFT88	intron_13_21230569_21237402	ENSG00000032742.18	0.489854
intron_14_73959553_73970010	0.624181	Prostate	0.97569	ENTPD5	intron_14_74426256_74436713	ENSG00000187097.13	-0.489933
intron_22_50372150_50393893	0.558685	Brain_Frontal_Cortex_BA9	0.975692	PPP6R2	intron_22_50810579_50832322	ENSG00000100239.16	-0.584795
intron_10_113725537_113726305	0.55926	Brain_Frontal_Cortex_BA9	0.975693	CASP7	intron_10_115485296_115486064	ENSG00000165806.21	-0.583942
intron_10_125789005_125794880	0.55926	Brain_Frontal_Cortex_BA9	0.975693	UROS	intron_10_127477574_127483449	ENSG00000188690.15	-0.583942
intron_10_125794388_125794880	0.55926	Brain_Frontal_Cortex_BA9	0.975693	UROS	intron_10_127482957_127483449	ENSG00000188690.15	0.583942
intron_11_36633438_36636051	0.559313	Brain_Frontal_Cortex_BA9	0.975693	IFTAP	intron_11_36654988_36657601	ENSG00000166352.18	0.583862
intron_16_83908282_83912218	0.559469	Brain_Frontal_Cortex_BA9	0.975693	ENSG00000288849	intron_16_83941887_83945823	ENSG00000288849.1	0.58363
intron_16_83908282_83912218	0.559469	Brain_Frontal_Cortex_BA9	0.975693	MLYCD	intron_16_83941887_83945823	ENSG00000103150.7	0.58363
intron_1_161122523_161122985	0.55946	Brain_Frontal_Cortex_BA9	0.975693	DEDD	intron_1_161092313_161092775	ENSG00000158796.17	-0.583643
intron_1_161122523_161123075	0.55946	Brain_Frontal_Cortex_BA9	0.975693	DEDD	intron_1_161092313_161092865	ENSG00000158796.17	0.583643
intron_1_224326464_224330071	0.559393	Brain_Frontal_Cortex_BA9	0.975693	NVL	intron_1_224514166_224517773	ENSG00000143748.18	0.583744
intron_1_31633314_31635222	0.55926	Brain_Frontal_Cortex_BA9	0.975693	PEF1	intron_1_32098915_32100823	ENSG00000162517.13	-0.583942
intron_2_108768388_108771701	0.558993	Brain_Frontal_Cortex_BA9	0.975693	RANBP2	intron_2_109384844_109388157	ENSG00000153201.17	-0.584337
intron_2_63841232_63882466	0.558806	Brain_Frontal_Cortex_BA9	0.975693	UGP2	intron_2_64068366_64109600	ENSG00000169764.16	0.584615
intron_3_122961301_123027464	0.55926	Brain_Frontal_Cortex_BA9	0.975693	SEMA5B	intron_3_122680148_122746311	ENSG00000082684.16	0.583942
intron_3_158825301_158826015	0.559205	Brain_Frontal_Cortex_BA9	0.975693	MFSD1	intron_3_158543090_158543804	ENSG00000118855.21	0.584023
intron_6_52264786_52266075	0.55918	Brain_Frontal_Cortex_BA9	0.975693	MCM3	intron_6_52129584_52130873	ENSG00000112118.20	-0.584061
intron_6_52265385_52266075	0.55887	Brain_Frontal_Cortex_BA9	0.975693	MCM3	intron_6_52130183_52130873	ENSG00000112118.20	0.584521
intron_7_30047956_30049224	0.559293	Brain_Frontal_Cortex_BA9	0.975693	PLEKHA8	intron_7_30087572_30088840	ENSG00000106086.20	0.583893
intron_7_72713798_72728822	0.558993	Brain_Frontal_Cortex_BA9	0.975693	TYW1B	intron_7_72178756_72193790	ENSG00000277149.5	0.584337
intron_9_37780880_37781986	0.55926	Brain_Frontal_Cortex_BA9	0.975693	EXOSC3	intron_9_37780877_37781983	ENSG00000107371.14	0.583942
intron_11_116859604_116861274	0.592781	smultixcan	0.975697	SIK3	intron_11_116730320_116731990	ENSG00000160584.17	0.53481
intron_10_100286213_100286605	0.556781	Esophagus_Muscularis	0.975699	BLOC1S2	intron_10_102045970_102046362	ENSG00000196072.12	-0.587629
intron_10_100286332_100286605	0.556781	Esophagus_Muscularis	0.975699	BLOC1S2	intron_10_102046089_102046362	ENSG00000196072.12	-0.587629
intron_10_4837581_4839729	0.557584	Esophagus_Muscularis	0.975699	AKR1E2	intron_10_4879773_4881921	ENSG00000165568.18	-0.586433
intron_10_4839826_4841785	0.559266	Esophagus_Muscularis	0.975699	AKR1E2	intron_10_4882018_4883977	ENSG00000165568.18	-0.583932
intron_10_69168631_69171156	0.559465	Esophagus_Muscularis	0.975699	VPS26A	intron_10_70928387_70930912	ENSG00000122958.15	0.583636
intron_10_7769345_7774831	0.557609	Esophagus_Muscularis	0.975699	KIN	intron_10_7811308_7816794	ENSG00000151657.12	0.586397
intron_10_99714718_99716348	0.556927	Esophagus_Muscularis	0.975699	COX15	intron_10_101474475_101476105	ENSG00000014919.13	-0.587413
intron_11_46821268_46846220	0.558561	Esophagus_Muscularis	0.975699	CKAP5	intron_11_46842819_46867771	ENSG00000175216.15	0.58498
intron_11_502249_507113	0.558116	Esophagus_Muscularis	0.975699	RNH1	intron_11_502249_507113	ENSG00000023191.17	0.585642
intron_12_10374136_10379702	0.558194	Esophagus_Muscularis	0.975699	KLRK1-AS1	intron_12_10526735_10532301	ENSG00000245648.2	-0.585526
intron_12_47966172_47966683	0.557514	Esophagus_Muscularis	0.975699	TMEM106C	intron_12_48359955_48360466	ENSG00000134291.12	-0.586538
intron_12_47966229_47966683	0.557514	Esophagus_Muscularis	0.975699	TMEM106C	intron_12_48360012_48360466	ENSG00000134291.12	0.586538
intron_12_48825769_48826245	0.558384	Esophagus_Muscularis	0.975699	CACNB3	intron_12_49219552_49220028	ENSG00000167535.8	0.585244
intron_12_48825769_48826367	0.558384	Esophagus_Muscularis	0.975699	CACNB3	intron_12_49219552_49220150	ENSG00000167535.8	-0.585244
intron_13_40767033_40770985	0.557736	Esophagus_Muscularis	0.975699	MRPS31	intron_13_41341169_41345121	ENSG00000102738.8	0.586207
intron_13_51751415_51752863	0.557882	Esophagus_Muscularis	0.975699	WDFY2	intron_13_52325551_52326999	ENSG00000139668.9	-0.585991
intron_14_29656499_29663699	0.558445	Esophagus_Muscularis	0.975699	PRKD1	intron_14_30125705_30132905	ENSG00000184304.17	-0.585152
intron_15_43398179_43399112	0.557445	Esophagus_Muscularis	0.975699	TUBGCP4	intron_15_43690377_43691310	ENSG00000137822.13	0.586641
intron_15_68194112_68197440	0.55926	Esophagus_Muscularis	0.975699	CALML4	intron_15_68486450_68489778	ENSG00000129007.16	0.583942
intron_15_68194112_68197440	0.55926	Esophagus_Muscularis	0.975699	ENSG00000260007	intron_15_68486450_68489778	ENSG00000260007.3	0.583942
intron_15_83924033_83942596	0.55732	Esophagus_Muscularis	0.975699	ADAMTSL3	intron_15_84592785_84611348	ENSG00000156218.13	-0.586826
intron_16_2933979_2937121	0.558227	Esophagus_Muscularis	0.975699	FLYWCH1	intron_16_2983980_2987122	ENSG00000059122.17	-0.585477
intron_16_68558568_68563044	0.557736	Esophagus_Muscularis	0.975699	ZFP90	intron_16_68592471_68596947	ENSG00000184939.16	0.586207
intron_16_74700542_74700683	0.55926	Esophagus_Muscularis	0.975699	MLKL	intron_16_74734440_74734581	ENSG00000168404.13	0.583942
intron_16_83908282_83912218	0.559469	Esophagus_Muscularis	0.975699	ENSG00000288849	intron_16_83941887_83945823	ENSG00000288849.1	0.58363
intron_16_83908282_83912218	0.559469	Esophagus_Muscularis	0.975699	MLYCD	intron_16_83941887_83945823	ENSG00000103150.7	0.58363
intron_17_27585661_27588475	0.558068	Esophagus_Muscularis	0.975699	KSR1	intron_17_25912687_25915501	ENSG00000141068.15	-0.585714
intron_17_75621408_75621501	0.558879	Esophagus_Muscularis	0.975699	MYO15B	intron_17_73617488_73617581	ENSG00000266714.11	0.584507
intron_17_78202751_78204828	0.558848	Esophagus_Muscularis	0.975699	AFMID	intron_17_76198832_76200909	ENSG00000183077.16	0.584553
intron_17_81685069_81685605	0.558548	Esophagus_Muscularis	0.975699	HGS	intron_17_79652099_79652635	ENSG00000185359.14	-0.584999
intron_17_82062973_82064126	0.557334	Esophagus_Muscularis	0.975699	DUS1L	intron_17_80020849_80022002	ENSG00000169718.18	-0.586806
intron_17_82108954_82127692	0.557325	Esophagus_Muscularis	0.975699	CCDC57	intron_17_80066830_80085568	ENSG00000176155.21	-0.586819
intron_18_58948229_58953518	0.558154	Esophagus_Muscularis	0.975699	ZNF532	intron_18_56615461_56620750	ENSG00000074657.14	0.585586
intron_19_47406971_47407079	0.55721	Esophagus_Muscularis	0.975699	MEIS3	intron_19_47910228_47910336	ENSG00000105419.18	0.586991
intron_19_49475801_49476117	0.558611	Esophagus_Muscularis	0.975699	FLT3LG	intron_19_49979058_49979374	ENSG00000090554.13	0.584906
intron_19_49475801_49476145	0.558752	Esophagus_Muscularis	0.975699	ENSG00000273189	intron_19_49979058_49979402	ENSG00000273189.1	-0.584697
intron_19_49475801_49476145	0.558752	Esophagus_Muscularis	0.975699	FLT3LG	intron_19_49979058_49979402	ENSG00000090554.13	-0.584697
intron_19_49476566_49478963	0.558611	Esophagus_Muscularis	0.975699	FLT3LG	intron_19_49979823_49982220	ENSG00000090554.13	0.584906
intron_19_55513172_55517224	0.558881	Esophagus_Muscularis	0.975699	SSC5D	intron_19_56024539_56028591	ENSG00000179954.16	0.584504
intron_19_57394223_57397048	0.559145	Esophagus_Muscularis	0.975699	ENSG00000269533	intron_19_57905591_57908416	ENSG00000269533.5	0.584112
intron_19_57394223_57397048	0.559145	Esophagus_Muscularis	0.975699	ZNF548	intron_19_57905591_57908416	ENSG00000188785.12	0.584112
intron_1_1321093_1323147	0.55875	Esophagus_Muscularis	0.975699	INTS11	intron_1_1256473_1258527	ENSG00000127054.22	-0.584699
intron_1_15495452_15504611	0.558941	Esophagus_Muscularis	0.975699	CASP9	intron_1_15821947_15831106	ENSG00000132906.18	-0.584416
intron_1_161122523_161122985	0.55946	Esophagus_Muscularis	0.975699	DEDD	intron_1_161092313_161092775	ENSG00000158796.17	-0.583643
intron_1_161122523_161123075	0.55946	Esophagus_Muscularis	0.975699	DEDD	intron_1_161092313_161092865	ENSG00000158796.17	0.583643
intron_1_161166934_161170620	0.558318	Esophagus_Muscularis	0.975699	PPOX	intron_1_161136724_161140410	ENSG00000143224.18	0.585341
intron_1_161167234_161170620	0.558318	Esophagus_Muscularis	0.975699	PPOX	intron_1_161137024_161140410	ENSG00000143224.18	0.585341
intron_1_161168127_161168413	0.558318	Esophagus_Muscularis	0.975699	PPOX	intron_1_161137917_161138203	ENSG00000143224.18	-0.585341
intron_1_179302802_179323437	0.557768	Esophagus_Muscularis	0.975699	SOAT1	intron_1_179271937_179292572	ENSG00000057252.13	-0.58616
intron_1_224326464_224330071	0.559393	Esophagus_Muscularis	0.975699	NVL	intron_1_224514166_224517773	ENSG00000143748.18	0.583744
intron_1_31633314_31635222	0.55926	Esophagus_Muscularis	0.975699	PEF1	intron_1_32098915_32100823	ENSG00000162517.13	-0.583942
intron_1_31633314_31644841	0.55926	Esophagus_Muscularis	0.975699	PEF1	intron_1_32098915_32110442	ENSG00000162517.13	0.583942
intron_1_46194401_46194553	0.558068	Esophagus_Muscularis	0.975699	POMGNT1	intron_1_46660073_46660225	ENSG00000085998.15	-0.585714
intron_1_48413151_48451552	0.558154	Esophagus_Muscularis	0.975699	SPATA6	intron_1_48878823_48917224	ENSG00000132122.12	-0.585586
intron_1_74236210_74249459	0.559039	Esophagus_Muscularis	0.975699	FPGT-TNNI3K	intron_1_74701894_74715143	ENSG00000259030.8	-0.58427
intron_1_74236210_74249459	0.559039	Esophagus_Muscularis	0.975699	TNNI3K	intron_1_74701894_74715143	ENSG00000116783.15	-0.58427
intron_22_20744720_20747583	0.557884	Esophagus_Muscularis	0.975699	PI4KA	intron_22_21099008_21101871	ENSG00000241973.11	0.585987
intron_22_23145551_23146605	0.559114	Esophagus_Muscularis	0.975699	RAB36	intron_22_23487738_23488792	ENSG00000100228.14	0.584158
intron_22_46735508_46738007	0.557233	Esophagus_Muscularis	0.975699	CERK	intron_22_47131405_47133904	ENSG00000100422.14	-0.586957
intron_22_50257193_50258243	0.557374	Esophagus_Muscularis	0.975699	MAPK12	intron_22_50695622_50696672	ENSG00000188130.14	0.586747
intron_2_159780998_159798132	0.559066	Esophagus_Muscularis	0.975699	CD302	intron_2_160637509_160654643	ENSG00000241399.7	-0.584229
intron_2_32493667_32499547	0.558248	Esophagus_Muscularis	0.975699	BIRC6	intron_2_32718734_32724614	ENSG00000115760.16	-0.585447
intron_3_112345288_112347563	0.558941	Esophagus_Muscularis	0.975699	CD200	intron_3_112064135_112066410	ENSG00000091972.18	0.584416
intron_3_128119414_128123584	0.556749	Esophagus_Muscularis	0.975699	RUVBL1	intron_3_127838257_127842427	ENSG00000175792.12	0.587678
intron_5_10290781_10307625	0.558198	Esophagus_Muscularis	0.975699	CMBL	intron_5_10290893_10307737	ENSG00000164237.9	0.58552
intron_5_108798389_108832770	0.558611	Esophagus_Muscularis	0.975699	FER	intron_5_108134090_108168471	ENSG00000151422.14	0.584906
intron_5_55475450_55534572	0.558941	Esophagus_Muscularis	0.975699	PLPP1	intron_5_54771278_54830400	ENSG00000067113.17	0.584416
intron_5_82312851_82317998	0.557233	Esophagus_Muscularis	0.975699	ATP6AP1L	intron_5_81608670_81613817	ENSG00000205464.13	0.586957
intron_7_100868233_100868495	0.558525	Esophagus_Muscularis	0.975699	TRIP6	intron_7_100465855_100466117	ENSG00000087077.14	-0.585034
intron_7_102397698_102399548	0.557478	Esophagus_Muscularis	0.975699	PRKRIP1	intron_7_102038145_102039995	ENSG00000128563.13	0.586592
intron_7_150737708_150740879	0.558611	Esophagus_Muscularis	0.975699	GIMAP1-GIMAP5	intron_7_150434796_150437967	ENSG00000281887.3	-0.584906
intron_7_150737708_150740879	0.558611	Esophagus_Muscularis	0.975699	GIMAP5	intron_7_150434796_150437967	ENSG00000196329.12	-0.584906
intron_7_150740503_150740879	0.558611	Esophagus_Muscularis	0.975699	GIMAP5	intron_7_150437591_150437967	ENSG00000196329.12	0.584906
intron_7_30047956_30049224	0.559293	Esophagus_Muscularis	0.975699	PLEKHA8	intron_7_30087572_30088840	ENSG00000106086.20	-0.583893
intron_7_30882361_30882921	0.558395	Esophagus_Muscularis	0.975699	ENSG00000250424	intron_7_30921976_30922536	ENSG00000250424.4	-0.585227
intron_7_30882361_30882921	0.558395	Esophagus_Muscularis	0.975699	INMT-MINDY4	intron_7_30921976_30922536	ENSG00000254959.6	-0.585227
intron_7_30882361_30882921	0.558395	Esophagus_Muscularis	0.975699	MINDY4	intron_7_30921976_30922536	ENSG00000106125.14	-0.585227
intron_7_36239036_36281115	0.556983	Esophagus_Muscularis	0.975699	EEPD1	intron_7_36278645_36320724	ENSG00000122547.11	0.587329
intron_7_4805716_4815278	0.557371	Esophagus_Muscularis	0.975699	RADIL	intron_7_4845347_4854909	ENSG00000157927.17	0.586751
intron_7_4878203_4883596	0.557682	Esophagus_Muscularis	0.975699	RADIL	intron_7_4917834_4923227	ENSG00000157927.17	-0.586288
intron_8_11826215_11830244	0.556868	Esophagus_Muscularis	0.975699	FDFT1	intron_8_11683724_11687753	ENSG00000079459.13	-0.5875
intron_8_11830420_11831518	0.556868	Esophagus_Muscularis	0.975699	FDFT1	intron_8_11687929_11689027	ENSG00000079459.13	0.5875
intron_9_123383913_123403402	0.558515	Esophagus_Muscularis	0.975699	DENND1A	intron_9_126146192_126165681	ENSG00000119522.18	0.585049
intron_9_37780880_37781986	0.55926	Esophagus_Muscularis	0.975699	EXOSC3	intron_9_37780877_37781983	ENSG00000107371.14	0.583942
intron_9_37780880_37783914	0.55926	Esophagus_Muscularis	0.975699	EXOSC3	intron_9_37780877_37783911	ENSG00000107371.14	-0.583942
intron_9_92068098_92070124	0.557001	Esophagus_Muscularis	0.975699	SPTLC1	intron_9_94830380_94832406	ENSG00000090054.16	0.587302
intron_9_92068098_92080016	0.557001	Esophagus_Muscularis	0.975699	SPTLC1	intron_9_94830380_94842298	ENSG00000090054.16	-0.587302
intron_9_99915362_99928778	0.556868	Esophagus_Muscularis	0.975699	STX17	intron_9_102677644_102691060	ENSG00000136874.11	-0.5875
intron_10_1096246_1103599	0.503517	Skin_Not_Sun_Exposed_Suprapubic	0.975699	WDR37	intron_10_1142186_1149539	ENSG00000047056.18	-0.668966
intron_10_3782214_3784913	0.501013	Skin_Not_Sun_Exposed_Suprapubic	0.975699	KLF6	intron_10_3824406_3827105	ENSG00000067082.15	-0.672897
intron_10_99880361_99884011	0.502591	Skin_Not_Sun_Exposed_Suprapubic	0.975699	DNMBP	intron_10_101640118_101643768	ENSG00000107554.17	0.670419
intron_11_18706146_18706914	0.502526	Skin_Not_Sun_Exposed_Suprapubic	0.975699	IGSF22	intron_11_18727693_18728461	ENSG00000179057.14	-0.67052
intron_11_65918215_65918910	0.502845	Skin_Not_Sun_Exposed_Suprapubic	0.975699	C11orf68	intron_11_65685686_65686381	ENSG00000175573.7	0.67002
intron_11_7441719_7450373	0.500898	Skin_Not_Sun_Exposed_Suprapubic	0.975699	SYT9-AS1	intron_11_7462950_7471604	ENSG00000251364.9	-0.673077
intron_12_106980713_106985115	0.50199	Skin_Not_Sun_Exposed_Suprapubic	0.975699	MTERF2	intron_12_107374491_107378893	ENSG00000120832.10	-0.671362
intron_12_49100646_49101250	0.503486	Skin_Not_Sun_Exposed_Suprapubic	0.975699	LMBR1L	intron_12_49494429_49495033	ENSG00000139636.16	0.669014
intron_12_6830770_6831216	0.500839	Skin_Not_Sun_Exposed_Suprapubic	0.975699	P3H3	intron_12_6939934_6940380	ENSG00000110811.20	0.67317
intron_13_111280350_111280538	0.502676	Skin_Not_Sun_Exposed_Suprapubic	0.975699	ARHGEF7	intron_13_111932697_111932885	ENSG00000102606.20	0.670285
intron_13_43837429_43858781	0.501442	Skin_Not_Sun_Exposed_Suprapubic	0.975699	CCDC122	intron_13_44411565_44432917	ENSG00000151773.13	0.672222
intron_14_70023447_70030242	0.501881	Skin_Not_Sun_Exposed_Suprapubic	0.975699	SMOC1	intron_14_70490164_70496959	ENSG00000198732.11	0.671533
intron_15_75883424_75890435	0.504985	Skin_Not_Sun_Exposed_Suprapubic	0.975699	UBE2Q2	intron_15_76175765_76182776	ENSG00000140367.12	0.666667
intron_15_90946914_90947796	0.504123	Skin_Not_Sun_Exposed_Suprapubic	0.975699	UNC45A	intron_15_91490144_91491026	ENSG00000140553.18	0.668016
intron_16_28826390_28826862	0.50444	Skin_Not_Sun_Exposed_Suprapubic	0.975699	ATXN2L	intron_16_28837711_28838183	ENSG00000168488.19	0.66752
intron_16_3065687_3065784	0.504455	Skin_Not_Sun_Exposed_Suprapubic	0.975699	IL32	intron_16_3115688_3115785	ENSG00000008517.19	-0.667497
intron_16_580972_582883	0.504985	Skin_Not_Sun_Exposed_Suprapubic	0.975699	PIGQ	intron_16_630972_632883	ENSG00000007541.17	-0.666667
intron_16_67667072_67667878	0.5014	Skin_Not_Sun_Exposed_Suprapubic	0.975699	C16orf86	intron_16_67700975_67701781	ENSG00000159761.15	-0.672289
intron_16_67667525_67667878	0.5014	Skin_Not_Sun_Exposed_Suprapubic	0.975699	C16orf86	intron_16_67701428_67701781	ENSG00000159761.15	0.672289
intron_16_69311532_69316008	0.504985	Skin_Not_Sun_Exposed_Suprapubic	0.975699	VPS4A	intron_16_69345435_69349911	ENSG00000132612.16	0.666667
intron_17_2367405_2371262	0.504624	Skin_Not_Sun_Exposed_Suprapubic	0.975699	SGSM2	intron_17_2270699_2274556	ENSG00000141258.13	0.667232
intron_17_28360847_28361157	0.502111	Skin_Not_Sun_Exposed_Suprapubic	0.975699	TMEM199	intron_17_26687870_26688179	ENSG00000244045.13	0.671171
intron_17_57085398_57105441	0.504043	Skin_Not_Sun_Exposed_Suprapubic	0.975699	AKAP1	intron_17_55162759_55182802	ENSG00000121057.13	-0.668142
intron_17_6525463_6537987	0.501679	Skin_Not_Sun_Exposed_Suprapubic	0.975699	PITPNM3	intron_17_6428783_6441307	ENSG00000091622.16	-0.671851
intron_17_75573631_75573952	0.504229	Skin_Not_Sun_Exposed_Suprapubic	0.975699	LLGL2	intron_17_73569712_73570033	ENSG00000073350.14	0.667851
intron_17_75573980_75574213	0.504229	Skin_Not_Sun_Exposed_Suprapubic	0.975699	LLGL2	intron_17_73570061_73570294	ENSG00000073350.14	-0.667851
intron_17_75755850_75756429	0.503979	Skin_Not_Sun_Exposed_Suprapubic	0.975699	ITGB4	intron_17_73751931_73752510	ENSG00000132470.14	0.668242
intron_17_78202751_78205946	0.504985	Skin_Not_Sun_Exposed_Suprapubic	0.975699	AFMID	intron_17_76198832_76202027	ENSG00000183077.16	-0.666667
intron_17_80212274_80213804	0.502751	Skin_Not_Sun_Exposed_Suprapubic	0.975699	SGSH	intron_17_78186073_78187603	ENSG00000181523.13	-0.670168
intron_17_8045686_8046668	0.504985	Skin_Not_Sun_Exposed_Suprapubic	0.975699	ALOX15B	intron_17_7949004_7949986	ENSG00000179593.16	-0.666667
intron_17_81237660_81238514	0.501572	Skin_Not_Sun_Exposed_Suprapubic	0.975699	TEPSIN	intron_17_79211460_79212314	ENSG00000167302.11	-0.672018
intron_18_697355_706470	0.502283	Skin_Not_Sun_Exposed_Suprapubic	0.975699	ENOSF1	intron_18_697355_706470	ENSG00000132199.20	-0.670902
intron_19_11438124_11441240	0.503147	Skin_Not_Sun_Exposed_Suprapubic	0.975699	PRKCSH	intron_19_11548945_11552055	ENSG00000130175.10	0.669546
intron_19_14699281_14705054	0.504985	Skin_Not_Sun_Exposed_Suprapubic	0.975699	ZNF333	intron_19_14810093_14815866	ENSG00000160961.12	0.666667
intron_19_15397280_15397520	0.504985	Skin_Not_Sun_Exposed_Suprapubic	0.975699	AKAP8L	intron_19_15508091_15508331	ENSG00000011243.19	-0.666667
intron_19_15397320_15397520	0.504985	Skin_Not_Sun_Exposed_Suprapubic	0.975699	AKAP8L	intron_19_15508131_15508331	ENSG00000011243.19	0.666667
intron_19_15428508_15429586	0.50224	Skin_Not_Sun_Exposed_Suprapubic	0.975699	WIZ	intron_19_15539319_15540397	ENSG00000011451.21	0.670969
intron_19_17227199_17227840	0.504163	Skin_Not_Sun_Exposed_Suprapubic	0.975699	OCEL1	intron_19_17338008_17338649	ENSG00000099330.9	-0.667954
intron_19_17228309_17228803	0.502214	Skin_Not_Sun_Exposed_Suprapubic	0.975699	OCEL1	intron_19_17339118_17339612	ENSG00000099330.9	-0.67101
intron_19_17228309_17229009	0.502214	Skin_Not_Sun_Exposed_Suprapubic	0.975699	OCEL1	intron_19_17339118_17339818	ENSG00000099330.9	0.67101
intron_19_18436479_18436684	0.501948	Skin_Not_Sun_Exposed_Suprapubic	0.975699	ISYNA1	intron_19_18547289_18547494	ENSG00000105655.19	0.671429
intron_19_21294739_21309246	0.501011	Skin_Not_Sun_Exposed_Suprapubic	0.975699	ZNF708	intron_19_21477541_21492048	ENSG00000182141.10	0.6729
intron_19_3452666_3453763	0.504707	Skin_Not_Sun_Exposed_Suprapubic	0.975699	NFIC	intron_19_3452664_3453761	ENSG00000141905.19	0.667102
intron_19_3452666_3462752	0.504707	Skin_Not_Sun_Exposed_Suprapubic	0.975699	NFIC	intron_19_3452664_3462750	ENSG00000141905.19	-0.667102
intron_19_3453916_3456550	0.504707	Skin_Not_Sun_Exposed_Suprapubic	0.975699	NFIC	intron_19_3453914_3456548	ENSG00000141905.19	0.667102
intron_19_35503447_35505718	0.501881	Skin_Not_Sun_Exposed_Suprapubic	0.975699	DMKN	intron_19_35994349_35996620	ENSG00000161249.21	0.671533
intron_19_35742803_35743809	0.502949	Skin_Not_Sun_Exposed_Suprapubic	0.975699	U2AF1L4	intron_19_36233704_36234710	ENSG00000161265.15	0.669857
intron_19_45816577_45816798	0.501304	Skin_Not_Sun_Exposed_Suprapubic	0.975699	SYMPK	intron_19_46319835_46320056	ENSG00000125755.19	-0.672439
intron_19_48077824_48085059	0.501256	Skin_Not_Sun_Exposed_Suprapubic	0.975699	PLA2G4C	intron_19_48581081_48588316	ENSG00000105499.14	-0.672515
intron_19_6731111_6731199	0.503377	Skin_Not_Sun_Exposed_Suprapubic	0.975699	GPR108	intron_19_6731122_6731210	ENSG00000125734.16	-0.669186
intron_19_8257985_8261688	0.503454	Skin_Not_Sun_Exposed_Suprapubic	0.975699	CERS4	intron_19_8322869_8326572	ENSG00000090661.12	0.669065
intron_1_150093648_150098850	0.504985	Skin_Not_Sun_Exposed_Suprapubic	0.975699	VPS45	intron_1_150065744_150070952	ENSG00000136631.16	0.666667
intron_1_150093648_150110496	0.504985	Skin_Not_Sun_Exposed_Suprapubic	0.975699	VPS45	intron_1_150065744_150082611	ENSG00000136631.16	-0.666667
intron_1_153561591_153563415	0.502483	Skin_Not_Sun_Exposed_Suprapubic	0.975699	S100A2	intron_1_153534067_153535891	ENSG00000196754.13	0.670588
intron_1_183573292_183574487	0.502547	Skin_Not_Sun_Exposed_Suprapubic	0.975699	NCF2	intron_1_183542427_183543622	ENSG00000116701.16	0.670487
intron_1_207770362_207783292	0.503679	Skin_Not_Sun_Exposed_Suprapubic	0.975699	CD46	intron_1_207943707_207956637	ENSG00000117335.21	0.668712
intron_1_222579872_222584128	0.502889	Skin_Not_Sun_Exposed_Suprapubic	0.975699	TAF1A	intron_1_222753214_222757470	ENSG00000143498.18	-0.669951
intron_1_234410531_234418084	0.502503	Skin_Not_Sun_Exposed_Suprapubic	0.975699	TARBP1	intron_1_234546277_234553830	ENSG00000059588.10	0.670556
intron_1_44635588_44636030	0.503779	Skin_Not_Sun_Exposed_Suprapubic	0.975699	RNF220	intron_1_45101260_45101702	ENSG00000187147.18	-0.668555
intron_1_44635666_44636030	0.503779	Skin_Not_Sun_Exposed_Suprapubic	0.975699	RNF220	intron_1_45101338_45101702	ENSG00000187147.18	0.668555
intron_1_63532031_63532670	0.502858	Skin_Not_Sun_Exposed_Suprapubic	0.975699	EFCAB7	intron_1_63997702_63998341	ENSG00000203965.13	-0.67
intron_1_8356246_8358196	0.502949	Skin_Not_Sun_Exposed_Suprapubic	0.975699	RERE	intron_1_8416306_8418256	ENSG00000142599.20	0.669856
intron_20_18159265_18161820	0.504985	Skin_Not_Sun_Exposed_Suprapubic	0.975699	KAT14	intron_20_18139909_18142464	ENSG00000149474.15	-0.666667
intron_20_18159265_18161823	0.504985	Skin_Not_Sun_Exposed_Suprapubic	0.975699	KAT14	intron_20_18139909_18142467	ENSG00000149474.15	0.666667
intron_20_18394350_18396472	0.504295	Skin_Not_Sun_Exposed_Suprapubic	0.975699	DZANK1	intron_20_18374994_18377116	ENSG00000089091.17	0.667747
intron_20_3213226_3213985	0.502689	Skin_Not_Sun_Exposed_Suprapubic	0.975699	ITPA	intron_20_3193872_3194631	ENSG00000125877.13	-0.670265
intron_20_44118623_44159618	0.504985	Skin_Not_Sun_Exposed_Suprapubic	0.975699	JPH2	intron_20_42747263_42788258	ENSG00000149596.7	-0.666667
intron_20_47659730_47661773	0.503726	Skin_Not_Sun_Exposed_Suprapubic	0.975699	SULF2	intron_20_46288474_46290517	ENSG00000196562.16	-0.668639
intron_20_47661616_47661773	0.503726	Skin_Not_Sun_Exposed_Suprapubic	0.975699	SULF2	intron_20_46290360_46290517	ENSG00000196562.16	0.668639
intron_20_58343799_58353273	0.504233	Skin_Not_Sun_Exposed_Suprapubic	0.975699	RAB22A	intron_20_56918855_56928329	ENSG00000124209.4	-0.667845
intron_20_58434705_58438945	0.504985	Skin_Not_Sun_Exposed_Suprapubic	0.975699	VAPB	intron_20_57009761_57014001	ENSG00000124164.16	0.666667
intron_22_24084785_24085006	0.504134	Skin_Not_Sun_Exposed_Suprapubic	0.975699	CABIN1	intron_22_24480738_24480959	ENSG00000099991.18	0.668
intron_22_41897161_41898649	0.504985	Skin_Not_Sun_Exposed_Suprapubic	0.975699	SREBF2	intron_22_42293165_42294653	ENSG00000198911.12	-0.666667
intron_22_50782347_50783501	0.501399	Skin_Not_Sun_Exposed_Suprapubic	0.975699	RABL2B	intron_22_51220775_51221929	ENSG00000079974.19	0.67229
intron_22_50782351_50783501	0.501399	Skin_Not_Sun_Exposed_Suprapubic	0.975699	RABL2B	intron_22_51220779_51221929	ENSG00000079974.19	0.67229
intron_22_50784021_50785173	0.501399	Skin_Not_Sun_Exposed_Suprapubic	0.975699	RPL23AP7	intron_22_51222449_51223601	ENSG00000291064.1	0.67229
intron_2_121407715_121410866	0.504707	Skin_Not_Sun_Exposed_Suprapubic	0.975699	CLASP1	intron_2_122165291_122168442	ENSG00000074054.21	0.667102
intron_2_216413892_216414647	0.502072	Skin_Not_Sun_Exposed_Suprapubic	0.975699	SMARCAL1	intron_2_217278615_217279370	ENSG00000138375.14	0.671233
intron_2_238182186_238183653	0.501783	Skin_Not_Sun_Exposed_Suprapubic	0.975699	ILKAP	intron_2_239090827_239092294	ENSG00000132323.9	0.671687
intron_2_45393129_45413114	0.50331	Skin_Not_Sun_Exposed_Suprapubic	0.975699	SRBD1	intron_2_45620268_45640253	ENSG00000068784.13	-0.669291
intron_2_65056524_65069399	0.504154	Skin_Not_Sun_Exposed_Suprapubic	0.975699	CEP68	intron_2_65283658_65296533	ENSG00000011523.15	-0.667969
intron_2_65056528_65069399	0.504154	Skin_Not_Sun_Exposed_Suprapubic	0.975699	CEP68	intron_2_65283662_65296533	ENSG00000011523.15	0.667969
intron_2_99161668_99169550	0.503454	Skin_Not_Sun_Exposed_Suprapubic	0.975699	MITD1	intron_2_99778131_99786013	ENSG00000158411.11	-0.669065
intron_2_99171646_99173915	0.503454	Skin_Not_Sun_Exposed_Suprapubic	0.975699	MITD1	intron_2_99788109_99790378	ENSG00000158411.11	-0.669065
intron_2_99186254_99188177	0.503454	Skin_Not_Sun_Exposed_Suprapubic	0.975699	ENSG00000241962	intron_2_99802717_99804640	ENSG00000241962.9	-0.669065
intron_2_99186254_99188177	0.503454	Skin_Not_Sun_Exposed_Suprapubic	0.975699	ENSG00000273155	intron_2_99802717_99804640	ENSG00000273155.1	-0.669065
intron_2_99186254_99188177	0.503454	Skin_Not_Sun_Exposed_Suprapubic	0.975699	MRPL30	intron_2_99802717_99804640	ENSG00000185414.20	-0.669065
intron_3_10217048_10219680	0.503239	Skin_Not_Sun_Exposed_Suprapubic	0.975699	IRAK2	intron_3_10258732_10261364	ENSG00000134070.5	0.669402
intron_3_49810183_49810263	0.503934	Skin_Not_Sun_Exposed_Suprapubic	0.975699	UBA7	intron_3_49847616_49847696	ENSG00000182179.13	0.668312
intron_4_119261864_119267320	0.504336	Skin_Not_Sun_Exposed_Suprapubic	0.975699	USP53	intron_4_120183019_120188475	ENSG00000145390.12	-0.667683
intron_4_183649568_183650984	0.502568	Skin_Not_Sun_Exposed_Suprapubic	0.975699	RWDD4	intron_4_184570721_184572137	ENSG00000182552.15	0.670455
intron_4_184648631_184649395	0.501611	Skin_Not_Sun_Exposed_Suprapubic	0.975699	CASP3	intron_4_185569785_185570549	ENSG00000164305.20	0.671958
intron_4_53498843_53507317	0.50454	Skin_Not_Sun_Exposed_Suprapubic	0.975699	LNX1	intron_4_54365010_54373484	ENSG00000072201.14	0.667364
intron_4_73581868_73585180	0.504985	Skin_Not_Sun_Exposed_Suprapubic	0.975699	RASSF6	intron_4_74447585_74450897	ENSG00000169435.14	-0.666667
intron_4_73582290_73585180	0.504985	Skin_Not_Sun_Exposed_Suprapubic	0.975699	RASSF6	intron_4_74448007_74450897	ENSG00000169435.14	-0.666667
intron_4_89835692_89836743	0.50363	Skin_Not_Sun_Exposed_Suprapubic	0.975699	SNCA	intron_4_90756843_90757894	ENSG00000145335.17	0.66879
intron_4_99927838_99928542	0.503384	Skin_Not_Sun_Exposed_Suprapubic	0.975699	DNAJB14	intron_4_100848995_100849699	ENSG00000164031.17	-0.669175
intron_5_119509494_119514981	0.501881	Skin_Not_Sun_Exposed_Suprapubic	0.975699	HSD17B4	intron_5_118845189_118850676	ENSG00000133835.18	-0.671533
intron_5_131159611_131162572	0.502141	Skin_Not_Sun_Exposed_Suprapubic	0.975699	HINT1	intron_5_130495304_130498265	ENSG00000169567.13	-0.671125
intron_5_56914966_56916815	0.503486	Skin_Not_Sun_Exposed_Suprapubic	0.975699	SETD9	intron_5_56210793_56212642	ENSG00000155542.12	-0.669014
intron_5_72905445_72908709	0.501049	Skin_Not_Sun_Exposed_Suprapubic	0.975699	TNPO1	intron_5_72201272_72204536	ENSG00000083312.19	-0.67284
intron_5_73056107_73058433	0.502483	Skin_Not_Sun_Exposed_Suprapubic	0.975699	FCHO2	intron_5_72351934_72354260	ENSG00000157107.14	-0.670588
intron_5_83065117_83077321	0.50342	Skin_Not_Sun_Exposed_Suprapubic	0.975699	TMEM167A	intron_5_82360936_82373140	ENSG00000174695.10	-0.669118
intron_6_169664286_169665486	0.501543	Skin_Not_Sun_Exposed_Suprapubic	0.975699	WDR27	intron_6_170064382_170065582	ENSG00000184465.16	-0.672064
intron_7_129041717_129054651	0.501442	Skin_Not_Sun_Exposed_Suprapubic	0.975699	TNPO3	intron_7_128681771_128694705	ENSG00000064419.14	0.672222
intron_7_144375675_144377120	0.501881	Skin_Not_Sun_Exposed_Suprapubic	0.975699	ARHGEF5	intron_7_144072768_144074213	ENSG00000050327.15	0.671533
intron_7_157381986_157382246	0.501881	Skin_Not_Sun_Exposed_Suprapubic	0.975699	DNAJB6	intron_7_157174680_157174940	ENSG00000105993.15	-0.671533
intron_7_158749723_158759486	0.502288	Skin_Not_Sun_Exposed_Suprapubic	0.975699	ESYT2	intron_7_158542414_158552177	ENSG00000117868.18	0.670894
intron_7_2235564_2238015	0.501656	Skin_Not_Sun_Exposed_Suprapubic	0.975699	ENSG00000286192	intron_7_2275199_2277650	ENSG00000286192.1	0.671886
intron_7_2235564_2238015	0.501656	Skin_Not_Sun_Exposed_Suprapubic	0.975699	MRM2	intron_7_2275199_2277650	ENSG00000122687.19	0.671886
intron_7_43648652_43650612	0.503454	Skin_Not_Sun_Exposed_Suprapubic	0.975699	COA1	intron_7_43688251_43690211	ENSG00000106603.20	-0.669065
intron_7_56060940_56061747	0.501078	Skin_Not_Sun_Exposed_Suprapubic	0.975699	CCT6A	intron_7_56128633_56129440	ENSG00000146731.11	0.672794
intron_7_56061849_56062683	0.501078	Skin_Not_Sun_Exposed_Suprapubic	0.975699	CCT6A	intron_7_56129542_56130376	ENSG00000146731.11	-0.672794
intron_7_64917118_64917581	0.505012	Skin_Not_Sun_Exposed_Suprapubic	0.975699	ZNF273	intron_7_64377496_64377959	ENSG00000198039.12	-0.666624
intron_7_66573550_66576755	0.503865	Skin_Not_Sun_Exposed_Suprapubic	0.975699	ENSG00000291136	intron_7_66038537_66041742	ENSG00000291136.1	0.668421
intron_7_73573471_73573938	0.503859	Skin_Not_Sun_Exposed_Suprapubic	0.975699	TBL2	intron_7_72987801_72988268	ENSG00000106638.18	0.66843
intron_7_73573471_73573961	0.503859	Skin_Not_Sun_Exposed_Suprapubic	0.975699	TBL2	intron_7_72987801_72988291	ENSG00000106638.18	-0.66843
intron_7_74521297_74524071	0.504233	Skin_Not_Sun_Exposed_Suprapubic	0.975699	GTF2IRD1	intron_7_73935627_73938401	ENSG00000006704.11	-0.667845
intron_8_133116716_133133470	0.504985	Skin_Not_Sun_Exposed_Suprapubic	0.975699	TG	intron_8_134128960_134145714	ENSG00000042832.12	0.666667
intron_8_61681036_61682439	0.500839	Skin_Not_Sun_Exposed_Suprapubic	0.975699	ASPH	intron_8_62593595_62594998	ENSG00000198363.18	-0.673171
intron_9_109383551_109389233	0.504465	Skin_Not_Sun_Exposed_Suprapubic	0.975699	PTPN3	intron_9_112145831_112151513	ENSG00000070159.14	-0.667482
intron_9_121467931_121479066	0.504985	Skin_Not_Sun_Exposed_Suprapubic	0.975699	GGTA1	intron_9_124230209_124241344	ENSG00000204136.12	-0.666667
intron_9_131135004_131135940	0.504985	Skin_Not_Sun_Exposed_Suprapubic	0.975699	NUP214	intron_9_134010391_134011327	ENSG00000126883.19	0.666667
intron_9_131139407_131140549	0.501121	Skin_Not_Sun_Exposed_Suprapubic	0.975699	NUP214	intron_9_134014794_134015936	ENSG00000126883.19	-0.672727
intron_9_34678268_34680906	0.503679	Skin_Not_Sun_Exposed_Suprapubic	0.975699	ENSG00000230074	intron_9_34678265_34680903	ENSG00000230074.5	-0.668712
intron_9_83623221_83628181	0.50363	Skin_Not_Sun_Exposed_Suprapubic	0.975699	IDNK	intron_9_86238136_86243096	ENSG00000148057.16	0.66879
intron_9_83623221_83628873	0.50363	Skin_Not_Sun_Exposed_Suprapubic	0.975699	IDNK	intron_9_86238136_86243788	ENSG00000148057.16	0.66879
intron_11_14498985_14499707	0.587098	Pituitary	0.975702	COPB1	intron_11_14520531_14521253	ENSG00000129083.13	-0.543046
intron_11_14498985_14499742	0.587098	Pituitary	0.975702	COPB1	intron_11_14520531_14521288	ENSG00000129083.13	0.543046
intron_11_14510951_14513570	0.587098	Pituitary	0.975702	ENSG00000256206	intron_11_14532497_14535116	ENSG00000256206.2	0.543046
intron_11_14510951_14513570	0.587098	Pituitary	0.975702	PSMA1	intron_11_14532497_14535116	ENSG00000129084.18	0.543046
intron_12_122186300_122187378	0.587227	Pituitary	0.975702	LRRC43	intron_12_122670847_122671925	ENSG00000158113.13	0.542858
intron_13_113082542_113083998	0.58711	Pituitary	0.975702	MCF2L	intron_13_113736856_113738312	ENSG00000126217.22	0.543028
intron_15_44758854_44759640	0.587028	Pituitary	0.975702	TRIM69	intron_15_45051052_45051838	ENSG00000185880.13	0.543147
intron_16_53500329_53504329	0.586538	Pituitary	0.975702	AKTIP	intron_16_53534241_53538241	ENSG00000166971.17	-0.54386
intron_17_74785603_74788789	0.587228	Pituitary	0.975702	TMEM104	intron_17_72781742_72784928	ENSG00000109066.14	-0.542857
intron_17_82381342_82382564	0.587036	Pituitary	0.975702	ENSG00000260011	intron_17_80339218_80340440	ENSG00000260011.2	0.543136
intron_19_35140629_35141132	0.587129	Pituitary	0.975702	ENSG00000221857	intron_19_35631533_35632036	ENSG00000221857.7	0.543002
intron_19_35140629_35141132	0.587129	Pituitary	0.975702	FXYD1	intron_19_35631533_35632036	ENSG00000266964.6	0.543002
intron_19_35762356_35764854	0.587045	Pituitary	0.975702	PROSER3	intron_19_36253257_36255755	ENSG00000167595.16	0.543123
intron_22_21013184_21013782	0.587141	Pituitary	0.975702	TUBA3FP	intron_22_21367473_21368071	ENSG00000284130.2	-0.542983
intron_3_16326876_16357932	0.586724	Pituitary	0.975702	RFTN1	intron_3_16368383_16399439	ENSG00000131378.14	-0.54359
intron_3_197871462_197875698	0.587139	Pituitary	0.975702	LRCH3	intron_3_197598333_197602569	ENSG00000186001.14	-0.542986
intron_4_151454808_151482524	0.586801	Pituitary	0.975702	FHIP1A	intron_4_152375960_152403676	ENSG00000164142.16	0.543478
intron_7_44404583_44427571	0.586801	Pituitary	0.975702	NUDCD3	intron_7_44444182_44467170	ENSG00000015676.18	0.543478
intron_8_119570841_119580116	0.587021	Pituitary	0.975702	ENPP2	intron_8_120583081_120592356	ENSG00000136960.13	0.543158
intron_8_27432361_27433435	0.586801	Pituitary	0.975702	PTK2B	intron_8_27289878_27290952	ENSG00000120899.18	0.543478
intron_8_51820718_51831444	0.587228	Pituitary	0.975702	PCMTD1	intron_8_52733278_52744004	ENSG00000168300.14	-0.542857
intron_9_5753646_5754841	0.587037	Pituitary	0.975702	RIC1	intron_9_5753646_5754841	ENSG00000107036.12	0.543135
intron_15_44573745_44574902	0.636136	Brain_Putamen_basal_ganglia	0.975702	SPG11	intron_15_44865943_44867100	ENSG00000104133.16	0.473108
intron_11_59795482_59800855	0.518248	Esophagus_Mucosa	0.975702	STX3	intron_11_59562955_59568328	ENSG00000166900.17	0.646048
intron_17_40331396_40348316	0.449591	Brain_Hypothalamus	0.975703	RARA	intron_17_38487648_38504568	ENSG00000131759.18	0.756098
intron_3_194659133_194660073	0.449591	Brain_Hypothalamus	0.975703	LSG1	intron_3_194379862_194380802	ENSG00000041802.11	0.756098
intron_18_79964786_79966612	0.457953	Small_Intestine_Terminal_Ileum	0.975705	HSBP1L1	intron_18_77724786_77726612	ENSG00000226742.4	0.742222
intron_1_70189273_70205390	0.457901	Small_Intestine_Terminal_Ileum	0.975705	LRRC40	intron_1_70654956_70671073	ENSG00000066557.6	0.742308
intron_3_3144710_3146416	0.457925	Small_Intestine_Terminal_Ileum	0.975705	TRNT1	intron_3_3186394_3188100	ENSG00000072756.18	-0.742268
intron_5_69226401_69228200	0.611121	Brain_Nucleus_accumbens_basal_ganglia	0.975708	MRPS36	intron_5_68522228_68524027	ENSG00000134056.12	0.508475
intron_10_12089255_12091513	0.457262	Heart_Left_Ventricle	0.975711	DHTKD1	intron_10_12131254_12133512	ENSG00000181192.12	-0.743363
intron_10_127410924_127415152	0.457448	Heart_Left_Ventricle	0.975711	DOCK1	intron_10_129209188_129213416	ENSG00000150760.13	0.743056
intron_10_44982663_44983941	0.460694	Heart_Left_Ventricle	0.975711	RASSF4	intron_10_45478111_45479389	ENSG00000107551.21	0.737705
intron_10_49019775_49046983	0.459466	Heart_Left_Ventricle	0.975711	VSTM4	intron_10_50227820_50255028	ENSG00000165633.13	0.739726
intron_10_69133047_69155812	0.457334	Heart_Left_Ventricle	0.975711	VPS26A	intron_10_70892803_70915568	ENSG00000122958.15	0.743243
intron_10_69155887_69157007	0.457334	Heart_Left_Ventricle	0.975711	VPS26A	intron_10_70915643_70916763	ENSG00000122958.15	-0.743243
intron_11_65638182_65640831	0.457953	Heart_Left_Ventricle	0.975711	SIPA1	intron_11_65405653_65408302	ENSG00000213445.10	0.742222
intron_11_66539824_66543704	0.458175	Heart_Left_Ventricle	0.975711	ZDHHC24	intron_11_66307295_66311175	ENSG00000174165.8	0.741855
intron_11_68171251_68171543	0.459501	Heart_Left_Ventricle	0.975711	KMT5B	intron_11_67938718_67939010	ENSG00000110066.16	0.739669
intron_11_86268561_86270083	0.460079	Heart_Left_Ventricle	0.975711	EED	intron_11_85979603_85981125	ENSG00000074266.23	-0.738717
intron_11_8726209_8729950	0.457695	Heart_Left_Ventricle	0.975711	DENND2B	intron_11_8747756_8751497	ENSG00000166444.19	-0.742647
intron_11_93181786_93182806	0.460234	Heart_Left_Ventricle	0.975711	SLC36A4	intron_11_92914952_92915972	ENSG00000180773.15	-0.738462
intron_12_113321348_113332749	0.458851	Heart_Left_Ventricle	0.975711	SLC8B1	intron_12_113759153_113770554	ENSG00000089060.12	-0.740741
intron_12_120177555_120177684	0.457192	Heart_Left_Ventricle	0.975711	GCN1	intron_12_120615358_120615487	ENSG00000089154.11	0.743478
intron_12_123937830_123942744	0.4593	Heart_Left_Ventricle	0.975711	CCDC92	intron_12_124422377_124427291	ENSG00000119242.9	0.74
intron_12_132114545_132120420	0.458126	Heart_Left_Ventricle	0.975711	ENSG00000291171	intron_12_132599090_132604965	ENSG00000291171.1	0.741935
intron_12_53014943_53045961	0.459779	Heart_Left_Ventricle	0.975711	TNS2-AS1	intron_12_53408727_53439745	ENSG00000257337.9	0.739211
intron_14_31565048_31599289	0.459809	Heart_Left_Ventricle	0.975711	NUBPL	intron_14_32034254_32068495	ENSG00000151413.17	-0.739162
intron_14_52014456_52015054	0.458234	Heart_Left_Ventricle	0.975711	NID2	intron_14_52481174_52481772	ENSG00000087303.19	-0.741758
intron_15_58901287_58916935	0.460743	Heart_Left_Ventricle	0.975711	SLTM	intron_15_59193486_59209134	ENSG00000137776.17	0.737624
intron_16_1456206_1457254	0.457695	Heart_Left_Ventricle	0.975711	CLCN7	intron_16_1506207_1507255	ENSG00000103249.19	-0.742647
intron_16_57213946_57216107	0.458098	Heart_Left_Ventricle	0.975711	RSPRY1	intron_16_57247858_57250019	ENSG00000159579.14	0.741983
intron_16_58560362_58574609	0.460873	Heart_Left_Ventricle	0.975711	CNOT1	intron_16_58594266_58608513	ENSG00000125107.19	0.73741
intron_16_74672538_74674960	0.459778	Heart_Left_Ventricle	0.975711	MLKL	intron_16_74706436_74708858	ENSG00000168404.13	-0.739212
intron_16_80998351_81006734	0.457448	Heart_Left_Ventricle	0.975711	CMC2	intron_16_81031956_81040339	ENSG00000103121.9	0.743056
intron_17_28560191_28563431	0.459399	Heart_Left_Ventricle	0.975711	PIGS	intron_17_26887209_26890449	ENSG00000087111.22	0.739837
intron_17_32024782_32027769	0.459181	Heart_Left_Ventricle	0.975711	LRRC37B	intron_17_30351801_30354788	ENSG00000185158.13	0.740196
intron_17_48545564_48548375	0.457125	Heart_Left_Ventricle	0.975711	HOXB-AS1	intron_17_46622926_46625737	ENSG00000230148.8	-0.74359
intron_17_48546739_48548375	0.457125	Heart_Left_Ventricle	0.975711	HOXB-AS1	intron_17_46624101_46625737	ENSG00000230148.8	0.74359
intron_17_63496516_63496798	0.460068	Heart_Left_Ventricle	0.975711	ACE	intron_17_61573877_61574159	ENSG00000159640.17	-0.738735
intron_17_63496516_63496798	0.460068	Heart_Left_Ventricle	0.975711	ENSG00000264813	intron_17_61573877_61574159	ENSG00000264813.6	-0.738735
intron_17_7931149_7931506	0.458982	Heart_Left_Ventricle	0.975711	TRAPPC1	intron_17_7834467_7834824	ENSG00000170043.12	-0.740525
intron_17_80214765_80215033	0.459642	Heart_Left_Ventricle	0.975711	SGSH	intron_17_78188564_78188832	ENSG00000181523.13	-0.739437
intron_18_12012215_12014265	0.459703	Heart_Left_Ventricle	0.975711	IMPA2	intron_18_12012214_12014264	ENSG00000141401.12	0.739336
intron_18_79964786_79966612	0.457953	Heart_Left_Ventricle	0.975711	HSBP1L1	intron_18_77724786_77726612	ENSG00000226742.4	0.742222
intron_19_16185765_16190520	0.459911	Heart_Left_Ventricle	0.975711	FAM32A	intron_19_16296576_16301331	ENSG00000105058.12	0.738994
intron_19_17181040_17183829	0.457652	Heart_Left_Ventricle	0.975711	MYO9B	intron_19_17291849_17294638	ENSG00000099331.14	-0.742718
intron_19_18589077_18589479	0.460985	Heart_Left_Ventricle	0.975711	REX1BD	intron_19_18699887_18700289	ENSG00000006015.18	-0.737226
intron_19_32345783_32347245	0.460217	Heart_Left_Ventricle	0.975711	ZNF507	intron_19_32836689_32838151	ENSG00000168813.17	0.73849
intron_19_35131555_35131789	0.459871	Heart_Left_Ventricle	0.975711	LGI4	intron_19_35622459_35622693	ENSG00000153902.14	0.73906
intron_19_35158400_35160709	0.459095	Heart_Left_Ventricle	0.975711	FXYD5	intron_19_35649303_35651612	ENSG00000089327.15	-0.740338
intron_19_35502886_35505718	0.460985	Heart_Left_Ventricle	0.975711	DMKN	intron_19_35993788_35996620	ENSG00000161249.21	0.737226
intron_19_35743208_35743296	0.460752	Heart_Left_Ventricle	0.975711	U2AF1L4	intron_19_36234109_36234197	ENSG00000161265.15	-0.737609
intron_19_35743904_35744070	0.460752	Heart_Left_Ventricle	0.975711	ENSG00000267120	intron_19_36234805_36234971	ENSG00000267120.3	-0.737609
intron_19_35743904_35744070	0.460752	Heart_Left_Ventricle	0.975711	U2AF1L4	intron_19_36234805_36234971	ENSG00000161265.15	-0.737609
intron_19_3633520_3638884	0.458014	Heart_Left_Ventricle	0.975711	PIP5K1C	intron_19_3633518_3638882	ENSG00000186111.11	-0.74212
intron_19_38164906_38182519	0.459642	Heart_Left_Ventricle	0.975711	SIPA1L3	intron_19_38655546_38673159	ENSG00000105738.11	-0.739437
intron_19_40348768_40366419	0.460288	Heart_Left_Ventricle	0.975711	PLD3	intron_19_40854675_40872326	ENSG00000105223.21	-0.738372
intron_19_40614446_40616889	0.458537	Heart_Left_Ventricle	0.975711	LTBP4	intron_19_41120352_41122795	ENSG00000090006.18	0.741259
intron_19_40614446_40617100	0.458537	Heart_Left_Ventricle	0.975711	LTBP4	intron_19_41120352_41123006	ENSG00000090006.18	-0.741259
intron_19_40614446_40619347	0.460876	Heart_Left_Ventricle	0.975711	LTBP4	intron_19_41120352_41125252	ENSG00000090006.18	-0.737405
intron_19_57922629_57923192	0.460503	Heart_Left_Ventricle	0.975711	ZNF418	intron_19_58433997_58434560	ENSG00000196724.13	-0.738019
intron_1_111174963_111182187	0.457652	Heart_Left_Ventricle	0.975711	CEPT1	intron_1_111717585_111724809	ENSG00000134255.16	0.742718
intron_1_151293033_151293400	0.457935	Heart_Left_Ventricle	0.975711	PI4KB	intron_1_151265509_151265876	ENSG00000143393.17	0.742251
intron_1_156236483_156242553	0.459581	Heart_Left_Ventricle	0.975711	PMF1-BGLAP	intron_1_156206274_156212344	ENSG00000260238.6	-0.739538
intron_1_19257521_19257833	0.460329	Heart_Left_Ventricle	0.975711	MRTO4	intron_1_19584015_19584327	ENSG00000053372.5	0.738304
intron_1_204113134_204114321	0.458689	Heart_Left_Ventricle	0.975711	SOX13	intron_1_204082262_204083449	ENSG00000143842.15	0.741007
intron_1_28579981_28580560	0.460624	Heart_Left_Ventricle	0.975711	SNHG12	intron_1_28906493_28907072	ENSG00000197989.15	-0.737819
intron_1_28580646_28581094	0.460624	Heart_Left_Ventricle	0.975711	SNHG12	intron_1_28907158_28907606	ENSG00000197989.15	-0.737819
intron_1_28580646_28581111	0.460624	Heart_Left_Ventricle	0.975711	SNHG12	intron_1_28907158_28907623	ENSG00000197989.15	-0.737819
intron_1_6206726_6207379	0.45895	Heart_Left_Ventricle	0.975711	RNF207	intron_1_6266786_6267439	ENSG00000158286.13	-0.740577
intron_1_70189273_70205390	0.457901	Heart_Left_Ventricle	0.975711	LRRC40	intron_1_70654956_70671073	ENSG00000066557.6	-0.742308
intron_1_90020922_90022250	0.458689	Heart_Left_Ventricle	0.975711	ZNF326	intron_1_90486481_90487809	ENSG00000162664.17	0.741007
intron_20_5189838_5190102	0.458197	Heart_Left_Ventricle	0.975711	CDS2	intron_20_5170484_5170748	ENSG00000101290.14	-0.741818
intron_21_29070337_29073531	0.460619	Heart_Left_Ventricle	0.975711	CCT8	intron_21_30442658_30445852	ENSG00000156261.13	0.737828
intron_22_20140708_20140871	0.459466	Heart_Left_Ventricle	0.975711	ZDHHC8	intron_22_20128231_20128394	ENSG00000099904.16	0.739726
intron_22_20141530_20142756	0.459466	Heart_Left_Ventricle	0.975711	ZDHHC8	intron_22_20129053_20130279	ENSG00000099904.16	-0.739726
intron_22_50444117_50444199	0.458993	Heart_Left_Ventricle	0.975711	PPP6R2	intron_22_50882546_50882628	ENSG00000100239.16	-0.740506
intron_2_171061156_171082781	0.457524	Heart_Left_Ventricle	0.975711	TLK1	intron_2_171917666_171939291	ENSG00000198586.14	0.742931
intron_2_219615341_219616044	0.458715	Heart_Left_Ventricle	0.975711	STK11IP	intron_2_220480063_220480766	ENSG00000144589.22	0.740964
intron_2_24147086_24164198	0.45985	Heart_Left_Ventricle	0.975711	ENSG00000276087	intron_2_24369956_24387068	ENSG00000276087.2	0.739094
intron_2_24147086_24164198	0.45985	Heart_Left_Ventricle	0.975711	FAM228B	intron_2_24369956_24387068	ENSG00000219626.9	0.739094
intron_2_48498735_48505564	0.460093	Heart_Left_Ventricle	0.975711	PPP1R21	intron_2_48725874_48732703	ENSG00000162869.16	0.738693
intron_2_63492940_63588197	0.458537	Heart_Left_Ventricle	0.975711	WDPCP	intron_2_63720074_63815331	ENSG00000143951.16	0.741259
intron_2_96195549_96208145	0.460329	Heart_Left_Ventricle	0.975711	STARD7	intron_2_96861287_96873883	ENSG00000084090.14	-0.738305
intron_3_172511659_172514861	0.458665	Heart_Left_Ventricle	0.975711	TNFSF10	intron_3_172229449_172232651	ENSG00000121858.11	-0.741047
intron_3_179329728_179329934	0.458851	Heart_Left_Ventricle	0.975711	ZNF639	intron_3_179047516_179047722	ENSG00000121864.10	0.740741
intron_3_52818536_52819393	0.459866	Heart_Left_Ventricle	0.975711	ITIH4	intron_3_52852552_52853409	ENSG00000055955.17	-0.739068
intron_4_13479526_13484076	0.458424	Heart_Left_Ventricle	0.975711	RAB28	intron_4_13481150_13485700	ENSG00000157869.16	-0.741445
intron_4_184648631_184649395	0.458294	Heart_Left_Ventricle	0.975711	CASP3	intron_4_185569785_185570549	ENSG00000164305.20	0.74166
intron_4_38052060_38053106	0.460985	Heart_Left_Ventricle	0.975711	TBC1D1	intron_4_38053681_38054727	ENSG00000065882.18	-0.737226
intron_4_70803176_70804348	0.45985	Heart_Left_Ventricle	0.975711	RUFY3	intron_4_71668893_71670065	ENSG00000018189.13	0.739095
intron_4_88687299_88704098	0.457775	Heart_Left_Ventricle	0.975711	HERC3	intron_4_89608450_89625249	ENSG00000287542.1	-0.742515
intron_4_88687299_88704098	0.457775	Heart_Left_Ventricle	0.975711	HERC3	intron_4_89608450_89625249	ENSG00000138641.18	-0.742515
intron_5_148406394_148409124	0.460288	Heart_Left_Ventricle	0.975711	FBXO38	intron_5_147785957_147788687	ENSG00000145868.17	-0.738372
intron_5_32400203_32403106	0.460093	Heart_Left_Ventricle	0.975711	ZFR	intron_5_32400308_32403211	ENSG00000056097.16	-0.738693
intron_7_100805321_100805501	0.459828	Heart_Left_Ventricle	0.975711	EPHB4	intron_7_100402943_100403123	ENSG00000196411.10	-0.73913
intron_7_151042108_151043971	0.458594	Heart_Left_Ventricle	0.975711	ABCB8	intron_7_150739195_150741058	ENSG00000197150.13	0.741164
intron_7_6617307_6621122	0.45925	Heart_Left_Ventricle	0.975711	ZNF853	intron_7_6656938_6660753	ENSG00000236609.4	-0.740082
intron_8_38414901_38415870	0.460367	Heart_Left_Ventricle	0.975711	FGFR1	intron_8_38272419_38273388	ENSG00000077782.23	-0.738243
intron_8_73946820_73955647	0.459459	Heart_Left_Ventricle	0.975711	ELOC	intron_8_74859055_74867882	ENSG00000154582.18	0.739738
intron_9_92286618_92287791	0.460802	Heart_Left_Ventricle	0.975711	IARS1	intron_9_95048900_95050073	ENSG00000196305.19	0.737527
intron_9_92300016_92301551	0.459484	Heart_Left_Ventricle	0.975711	NOL8	intron_9_95062298_95063833	ENSG00000198000.12	0.739696
intron_9_92457485_92464919	0.457192	Heart_Left_Ventricle	0.975711	ASPN	intron_9_95219767_95227201	ENSG00000106819.13	-0.743478
intron_15_30952038_30953562	0.57287	Ovary	0.975713	MTMR10	intron_15_31244241_31245765	ENSG00000166912.17	0.56383
intron_1_147659775_147669830	0.572764	Ovary	0.975713	ACP6	intron_1_147131890_147141952	ENSG00000162836.12	-0.563985
intron_1_3497119_3497233	0.572847	Ovary	0.975713	MEGF6	intron_1_3413683_3413797	ENSG00000162591.17	0.563863
intron_9_85941273_85942155	0.572841	Ovary	0.975713	NAA35	intron_9_88556188_88557070	ENSG00000135040.16	-0.563873
intron_6_31651776_31651902	0.505049	Skin_Not_Sun_Exposed_Suprapubic	0.975714	BAG6	intron_6_31619553_31619679	ENSG00000204463.14	0.666567
intron_10_121924329_121927844	0.588485	Breast_Mammary_Tissue	0.975715	ATE1	intron_10_123683844_123687359	ENSG00000107669.19	-0.541033
intron_10_13591888_13597458	0.589533	Breast_Mammary_Tissue	0.975715	PRPF18	intron_10_13633888_13639458	ENSG00000165630.15	0.539514
intron_10_13647276_13648085	0.589662	Breast_Mammary_Tissue	0.975715	PRPF18	intron_10_13689276_13690085	ENSG00000165630.15	-0.539326
intron_10_15135418_15140987	0.58956	Breast_Mammary_Tissue	0.975715	NMT2	intron_10_15177417_15182986	ENSG00000152465.18	0.539474
intron_10_15135418_15141422	0.58956	Breast_Mammary_Tissue	0.975715	NMT2	intron_10_15177417_15183421	ENSG00000152465.18	-0.539474
intron_10_45000978_45003280	0.588048	Breast_Mammary_Tissue	0.975715	ZNF22	intron_10_45496426_45498728	ENSG00000165512.5	0.541667
intron_10_84417861_84425731	0.585441	Breast_Mammary_Tissue	0.975715	CCSER2	intron_10_86177617_86185487	ENSG00000107771.17	-0.545455
intron_10_95897679_95904830	0.588048	Breast_Mammary_Tissue	0.975715	ENTPD1-AS1	intron_10_97657436_97664587	ENSG00000226688.9	0.541667
intron_11_114444652_114445979	0.59161	Breast_Mammary_Tissue	0.975715	REXO2	intron_11_114315374_114316701	ENSG00000076043.11	-0.536504
intron_11_116846553_116847476	0.585554	Breast_Mammary_Tissue	0.975715	SIK3	intron_11_116717269_116718192	ENSG00000160584.17	0.54529
intron_11_116863818_116870331	0.586801	Breast_Mammary_Tissue	0.975715	SIK3	intron_11_116734534_116741047	ENSG00000160584.17	-0.543478
intron_11_117224755_117225931	0.585441	Breast_Mammary_Tissue	0.975715	PCSK7	intron_11_117095471_117096647	ENSG00000160613.15	-0.545455
intron_11_124896318_124896513	0.584896	Breast_Mammary_Tissue	0.975715	ROBO4	intron_11_124766214_124766409	ENSG00000154133.15	0.546248
intron_11_126256852_126261428	0.585023	Breast_Mammary_Tissue	0.975715	FAM118B	intron_11_126126747_126131323	ENSG00000197798.9	-0.546062
intron_11_130234273_130236793	0.587702	Breast_Mammary_Tissue	0.975715	ZBTB44	intron_11_130104168_130106688	ENSG00000196323.14	-0.542169
intron_11_130234273_130237010	0.587702	Breast_Mammary_Tissue	0.975715	ZBTB44	intron_11_130104168_130106905	ENSG00000196323.14	0.542169
intron_11_14498985_14499609	0.587098	Breast_Mammary_Tissue	0.975715	COPB1	intron_11_14520531_14521155	ENSG00000129083.13	-0.543046
intron_11_14498985_14499707	0.587098	Breast_Mammary_Tissue	0.975715	COPB1	intron_11_14520531_14521253	ENSG00000129083.13	-0.543046
intron_11_14498985_14499742	0.587098	Breast_Mammary_Tissue	0.975715	COPB1	intron_11_14520531_14521288	ENSG00000129083.13	0.543046
intron_11_14510951_14513570	0.587098	Breast_Mammary_Tissue	0.975715	ENSG00000256206	intron_11_14532497_14535116	ENSG00000256206.2	0.543046
intron_11_14510951_14513570	0.587098	Breast_Mammary_Tissue	0.975715	PSMA1	intron_11_14532497_14535116	ENSG00000129084.18	0.543046
intron_11_18558330_18564892	0.585671	Breast_Mammary_Tissue	0.975715	UEVLD	intron_11_18579877_18586439	ENSG00000151116.17	0.54512
intron_11_35451938_35468001	0.588824	Breast_Mammary_Tissue	0.975715	PAMR1	intron_11_35473486_35489549	ENSG00000149090.13	0.540541
intron_11_43318482_43318640	0.591051	Breast_Mammary_Tissue	0.975715	API5	intron_11_43340032_43340190	ENSG00000166181.13	-0.537313
intron_11_502249_504824	0.58839	Breast_Mammary_Tissue	0.975715	RNH1	intron_11_502249_504824	ENSG00000023191.17	0.541171
intron_11_6323692_6323894	0.589467	Breast_Mammary_Tissue	0.975715	ENSG00000282556	intron_11_6344922_6345124	ENSG00000282556.5	-0.539608
intron_11_7428044_7440127	0.589703	Breast_Mammary_Tissue	0.975715	SYT9-AS1	intron_11_7449275_7461358	ENSG00000251364.9	-0.539267
intron_11_8153423_8168866	0.584998	Breast_Mammary_Tissue	0.975715	RIC3	intron_11_8174970_8190413	ENSG00000166405.16	0.546099
intron_11_9147151_9150081	0.591577	Breast_Mammary_Tissue	0.975715	DENND5A	intron_11_9168698_9171628	ENSG00000184014.9	-0.536552
intron_11_95790743_95799232	0.585441	Breast_Mammary_Tissue	0.975715	CEP57	intron_11_95523907_95532396	ENSG00000166037.11	-0.545455
intron_12_112219489_112226643	0.588312	Breast_Mammary_Tissue	0.975715	HECTD4	intron_12_112657293_112664447	ENSG00000173064.14	-0.541284
intron_12_120103949_120108417	0.585777	Breast_Mammary_Tissue	0.975715	RAB35	intron_12_120541753_120546221	ENSG00000111737.12	-0.544965
intron_12_124356782_124362126	0.591832	Breast_Mammary_Tissue	0.975715	NCOR2	intron_12_124841328_124846672	ENSG00000196498.14	-0.536182
intron_12_12637714_12641994	0.587767	Breast_Mammary_Tissue	0.975715	CREBL2	intron_12_12790648_12794928	ENSG00000111269.3	0.542074
intron_12_47206145_47206511	0.591328	Breast_Mammary_Tissue	0.975715	PCED1B-AS1	intron_12_47599928_47600294	ENSG00000247774.9	0.536913
intron_12_47206145_47209281	0.591328	Breast_Mammary_Tissue	0.975715	PCED1B-AS1	intron_12_47599928_47603064	ENSG00000247774.9	0.536913
intron_12_51048371_51049034	0.592232	Breast_Mammary_Tissue	0.975715	LETMD1	intron_12_51442154_51442817	ENSG00000050426.16	0.535604
intron_12_51048478_51049034	0.592232	Breast_Mammary_Tissue	0.975715	LETMD1	intron_12_51442261_51442817	ENSG00000050426.16	-0.535604
intron_12_51048478_51056350	0.592232	Breast_Mammary_Tissue	0.975715	LETMD1	intron_12_51442261_51450133	ENSG00000050426.16	0.535604
intron_12_51049185_51053812	0.592232	Breast_Mammary_Tissue	0.975715	LETMD1	intron_12_51442968_51447595	ENSG00000050426.16	-0.535604
intron_12_51049185_51056350	0.592232	Breast_Mammary_Tissue	0.975715	LETMD1	intron_12_51442968_51450133	ENSG00000050426.16	-0.535604
intron_12_53006496_53016473	0.585441	Breast_Mammary_Tissue	0.975715	EIF4B	intron_12_53400280_53410257	ENSG00000063046.18	-0.545455
intron_12_9648933_9653683	0.592218	Breast_Mammary_Tissue	0.975715	ENSG00000291107	intron_12_9801529_9806279	ENSG00000291107.1	0.535625
intron_13_21381546_21381901	0.589676	Breast_Mammary_Tissue	0.975715	ZDHHC20	intron_13_21955685_21956040	ENSG00000180776.17	0.539305
intron_13_21381546_21382920	0.589676	Breast_Mammary_Tissue	0.975715	ZDHHC20	intron_13_21955685_21957059	ENSG00000180776.17	-0.539305
intron_13_21381549_21381901	0.589676	Breast_Mammary_Tissue	0.975715	ZDHHC20	intron_13_21955688_21956040	ENSG00000180776.17	-0.539305
intron_13_21381549_21382920	0.589676	Breast_Mammary_Tissue	0.975715	ZDHHC20	intron_13_21955688_21957059	ENSG00000180776.17	-0.539305
intron_13_43023734_43065686	0.58894	Breast_Mammary_Tissue	0.975715	DNAJC15	intron_13_43597870_43639822	ENSG00000120675.6	-0.540373
intron_14_100102379_100123539	0.585244	Breast_Mammary_Tissue	0.975715	EVL	intron_14_100568716_100589876	ENSG00000196405.13	-0.545741
intron_14_102250987_102251756	0.584734	Breast_Mammary_Tissue	0.975715	MOK	intron_14_102717324_102718093	ENSG00000080823.23	-0.546483
intron_14_24292330_24296509	0.591544	Breast_Mammary_Tissue	0.975715	DHRS1	intron_14_24761536_24765715	ENSG00000157379.14	-0.536601
intron_14_24331356_24331788	0.589763	Breast_Mammary_Tissue	0.975715	ADCY4	intron_14_24800562_24800994	ENSG00000129467.14	-0.539179
intron_14_73297285_73323130	0.589096	Breast_Mammary_Tissue	0.975715	NUMB	intron_14_73763993_73789838	ENSG00000133961.21	-0.540146
intron_14_75121174_75124046	0.588758	Breast_Mammary_Tissue	0.975715	NEK9	intron_14_75587877_75590749	ENSG00000119638.14	0.540636
intron_14_76076691_76082295	0.585318	Breast_Mammary_Tissue	0.975715	IFT43	intron_14_76543034_76548638	ENSG00000119650.13	-0.545634
intron_15_30961073_30965875	0.585772	Breast_Mammary_Tissue	0.975715	MTMR10	intron_15_31253276_31258078	ENSG00000166912.17	-0.544974
intron_15_30968010_30974314	0.589416	Breast_Mammary_Tissue	0.975715	MTMR10	intron_15_31260213_31266517	ENSG00000166912.17	0.539683
intron_15_49615243_49620631	0.589457	Breast_Mammary_Tissue	0.975715	FAM227B	intron_15_49907440_49912828	ENSG00000166262.16	-0.539623
intron_15_49615243_49620700	0.589457	Breast_Mammary_Tissue	0.975715	FAM227B	intron_15_49907440_49912897	ENSG00000166262.16	0.539623
intron_15_51958826_51959899	0.586801	Breast_Mammary_Tissue	0.975715	LEO1	intron_15_52251023_52252096	ENSG00000166477.13	-0.543478
intron_15_90466091_90466269	0.589096	Breast_Mammary_Tissue	0.975715	IQGAP1	intron_15_91009323_91009501	ENSG00000140575.13	0.540146
intron_16_16161564_16162993	0.589272	Breast_Mammary_Tissue	0.975715	ABCC6	intron_16_16255421_16256850	ENSG00000091262.17	-0.539892
intron_16_19710586_19714118	0.588891	Breast_Mammary_Tissue	0.975715	KNOP1	intron_16_19721908_19725440	ENSG00000103550.14	0.540444
intron_16_31890250_31914476	0.586624	Breast_Mammary_Tissue	0.975715	ZNF267	intron_16_31901571_31925797	ENSG00000185947.15	0.543735
intron_16_53500329_53502700	0.586538	Breast_Mammary_Tissue	0.975715	AKTIP	intron_16_53534241_53536612	ENSG00000166971.17	0.54386
intron_16_57076902_57077296	0.592188	Breast_Mammary_Tissue	0.975715	NLRC5	intron_16_57110814_57111208	ENSG00000140853.17	0.535668
intron_16_57772288_57794999	0.590593	Breast_Mammary_Tissue	0.975715	KIFC3	intron_16_57806200_57828911	ENSG00000140859.16	-0.537977
intron_16_81101284_81108562	0.589715	Breast_Mammary_Tissue	0.975715	PKD1L2	intron_16_81134889_81142167	ENSG00000166473.18	-0.539249
intron_16_84595_86668	0.588519	Breast_Mammary_Tissue	0.975715	NPRL3	intron_16_134594_136667	ENSG00000103148.17	0.540984
intron_16_86870_88698	0.58894	Breast_Mammary_Tissue	0.975715	NPRL3	intron_16_136869_138697	ENSG00000103148.17	0.540373
intron_16_88586684_88598178	0.589096	Breast_Mammary_Tissue	0.975715	ZC3H18	intron_16_88653092_88664586	ENSG00000158545.16	0.540146
intron_17_29116455_29118045	0.589589	Breast_Mammary_Tissue	0.975715	MYO18A	intron_17_27443473_27445063	ENSG00000196535.20	0.539432
intron_17_35261096_35265072	0.586801	Breast_Mammary_Tissue	0.975715	SLFN5	intron_17_33588115_33592091	ENSG00000166750.10	-0.543478
intron_17_3720402_3723688	0.589096	Breast_Mammary_Tissue	0.975715	ITGAE	intron_17_3623696_3626982	ENSG00000083457.12	0.540146
intron_17_38545459_38546461	0.587746	Breast_Mammary_Tissue	0.975715	SRCIN1	intron_17_36701694_36702696	ENSG00000277363.5	-0.542105
intron_17_38779529_38780452	0.587863	Breast_Mammary_Tissue	0.975715	PIP4K2B	intron_17_36935782_36936705	ENSG00000276293.5	0.541936
intron_17_38809765_38810468	0.586185	Breast_Mammary_Tissue	0.975715	CWC25	intron_17_36966018_36966721	ENSG00000273559.5	0.544373
intron_17_44747515_44748341	0.588949	Breast_Mammary_Tissue	0.975715	DBF4B	intron_17_42824883_42825709	ENSG00000161692.18	-0.54036
intron_17_50746702_50750501	0.589233	Breast_Mammary_Tissue	0.975715	LUC7L3	intron_17_48824063_48827862	ENSG00000108848.16	-0.539948
intron_17_5214209_5215147	0.586887	Breast_Mammary_Tissue	0.975715	ZNF594-DT	intron_17_5117504_5118442	ENSG00000261879.9	-0.543353
intron_17_54952112_54953661	0.589366	Breast_Mammary_Tissue	0.975715	COX11	intron_17_53029473_53031022	ENSG00000166260.13	0.539754
intron_17_68942039_68955219	0.591418	Breast_Mammary_Tissue	0.975715	ABCA8	intron_17_66938180_66951360	ENSG00000141338.15	-0.536783
intron_17_69191315_69192563	0.591758	Breast_Mammary_Tissue	0.975715	ABCA10	intron_17_67187456_67188704	ENSG00000154263.18	0.53629
intron_17_69197122_69214704	0.591758	Breast_Mammary_Tissue	0.975715	ABCA10	intron_17_67193263_67210845	ENSG00000154263.18	-0.53629
intron_17_75601563_75602517	0.58943	Breast_Mammary_Tissue	0.975715	MYO15B	intron_17_73597644_73598598	ENSG00000266714.11	0.539662
intron_17_75875474_75875901	0.58762	Breast_Mammary_Tissue	0.975715	TRIM47	intron_17_73871555_73871982	ENSG00000132481.7	-0.542289
intron_17_78119392_78120653	0.588975	Breast_Mammary_Tissue	0.975715	TMC6	intron_17_76115473_76116734	ENSG00000141524.19	-0.540323
intron_17_78119392_78121013	0.588975	Breast_Mammary_Tissue	0.975715	TMC6	intron_17_76115473_76117094	ENSG00000141524.19	0.540323
intron_17_80248674_80249154	0.591882	Breast_Mammary_Tissue	0.975715	SLC26A11	intron_17_78222473_78222953	ENSG00000181045.15	-0.536111
intron_17_82406482_82409368	0.58849	Breast_Mammary_Tissue	0.975715	OGFOD3	intron_17_80364358_80367244	ENSG00000181396.13	-0.541026
intron_18_13099581_13100305	0.590258	Breast_Mammary_Tissue	0.975715	CEP192	intron_18_13099580_13100304	ENSG00000101639.19	0.538462
intron_18_13117643_13124487	0.586361	Breast_Mammary_Tissue	0.975715	CEP192	intron_18_13117642_13124486	ENSG00000101639.19	-0.544118
intron_18_13117643_13124632	0.586361	Breast_Mammary_Tissue	0.975715	CEP192	intron_18_13117642_13124631	ENSG00000101639.19	0.544118
intron_18_23309744_23331030	0.592005	Breast_Mammary_Tissue	0.975715	TMEM241	intron_18_20889708_20910994	ENSG00000134490.14	0.535933
intron_18_23309744_23352196	0.592005	Breast_Mammary_Tissue	0.975715	TMEM241	intron_18_20889708_20932160	ENSG00000134490.14	-0.535933
intron_18_24156999_24159472	0.585842	Breast_Mammary_Tissue	0.975715	CABYR	intron_18_21736963_21739436	ENSG00000154040.21	-0.544872
intron_18_79467582_79486248	0.586115	Breast_Mammary_Tissue	0.975715	NFATC1	intron_18_77227582_77246248	ENSG00000131196.18	-0.544475
intron_19_11349083_11349654	0.588918	Breast_Mammary_Tissue	0.975715	CCDC159	intron_19_11459759_11460330	ENSG00000183401.12	-0.540404
intron_19_11977164_11977371	0.588271	Breast_Mammary_Tissue	0.975715	ENSG00000267179	intron_19_12087979_12088186	ENSG00000267179.1	0.541344
intron_19_11977164_11977371	0.588271	Breast_Mammary_Tissue	0.975715	ZNF763	intron_19_12087979_12088186	ENSG00000197054.12	0.541344
intron_19_11977431_11978116	0.588271	Breast_Mammary_Tissue	0.975715	ENSG00000267179	intron_19_12088246_12088931	ENSG00000267179.1	-0.541344
intron_19_11977431_11978116	0.588271	Breast_Mammary_Tissue	0.975715	ZNF763	intron_19_12088246_12088931	ENSG00000197054.12	-0.541344
intron_19_12891395_12891487	0.590625	Breast_Mammary_Tissue	0.975715	GCDH	intron_19_13002209_13002301	ENSG00000105607.13	0.537931
intron_19_12891522_12891831	0.590625	Breast_Mammary_Tissue	0.975715	GCDH	intron_19_13002336_13002645	ENSG00000105607.13	-0.537931
intron_19_12891974_12892116	0.590625	Breast_Mammary_Tissue	0.975715	GCDH	intron_19_13002788_13002930	ENSG00000105607.13	-0.537931
intron_19_23339054_23358430	0.592156	Breast_Mammary_Tissue	0.975715	ZNF91	intron_19_23521856_23541232	ENSG00000167232.14	-0.535714
intron_19_23362725_23374638	0.592156	Breast_Mammary_Tissue	0.975715	ZNF91	intron_19_23545527_23557440	ENSG00000167232.14	-0.535714
intron_19_35140629_35141132	0.587129	Breast_Mammary_Tissue	0.975715	ENSG00000221857	intron_19_35631533_35632036	ENSG00000221857.7	0.543002
intron_19_35140629_35141132	0.587129	Breast_Mammary_Tissue	0.975715	FXYD1	intron_19_35631533_35632036	ENSG00000266964.6	0.543002
intron_19_40622667_40622950	0.591798	Breast_Mammary_Tissue	0.975715	LTBP4	intron_19_41128572_41128855	ENSG00000090006.18	0.536232
intron_19_44905923_44906602	0.59106	Breast_Mammary_Tissue	0.975715	APOE	intron_19_45409180_45409859	ENSG00000130203.10	-0.537301
intron_19_47375708_47375924	0.586348	Breast_Mammary_Tissue	0.975715	DHX34	intron_19_47878965_47879181	ENSG00000134815.19	-0.544136
intron_19_49976784_49979083	0.591377	Breast_Mammary_Tissue	0.975715	VRK3	intron_19_50480041_50482340	ENSG00000105053.11	-0.536842
intron_19_52778907_52780581	0.58505	Breast_Mammary_Tissue	0.975715	ZNF600	intron_19_53282160_53283834	ENSG00000189190.11	0.546023
intron_19_54449310_54451290	0.585741	Breast_Mammary_Tissue	0.975715	LENG8	intron_19_54960488_54962467	ENSG00000167615.17	-0.545018
intron_19_57633436_57634023	0.58482	Breast_Mammary_Tissue	0.975715	ZNF211	intron_19_58144804_58145391	ENSG00000121417.14	-0.546358
intron_19_5786845_5787061	0.587188	Breast_Mammary_Tissue	0.975715	DUS3L	intron_19_5786856_5787072	ENSG00000141994.16	0.542915
intron_19_5786919_5787061	0.58964	Breast_Mammary_Tissue	0.975715	DUS3L	intron_19_5786930_5787072	ENSG00000141994.16	-0.539358
intron_19_871253_871926	0.58778	Breast_Mammary_Tissue	0.975715	MED16	intron_19_871253_871926	ENSG00000175221.16	-0.542056
intron_1_100139711_100140182	0.585139	Breast_Mammary_Tissue	0.975715	TRMT13	intron_1_100605267_100605738	ENSG00000122435.11	-0.545894
intron_1_109199980_109200059	0.587944	Breast_Mammary_Tissue	0.975715	ELAPOR1	intron_1_109742602_109742681	ENSG00000116299.17	0.541818
intron_1_109200900_109202944	0.587944	Breast_Mammary_Tissue	0.975715	ELAPOR1	intron_1_109743522_109745566	ENSG00000116299.17	-0.541818
intron_1_1217804_1218458	0.588657	Breast_Mammary_Tissue	0.975715	SDF4	intron_1_1153184_1153838	ENSG00000078808.20	-0.540783
intron_1_153686200_153686646	0.591197	Breast_Mammary_Tissue	0.975715	NPR1	intron_1_153658676_153659122	ENSG00000169418.10	0.537102
intron_1_155319688_155319794	0.585212	Breast_Mammary_Tissue	0.975715	FDPS	intron_1_155289479_155289585	ENSG00000160752.15	-0.545788
intron_1_160356754_160358149	0.588246	Breast_Mammary_Tissue	0.975715	NCSTN	intron_1_160326544_160327939	ENSG00000162736.18	-0.541379
intron_1_160357253_160358149	0.588246	Breast_Mammary_Tissue	0.975715	NCSTN	intron_1_160327043_160327939	ENSG00000162736.18	-0.541379
intron_1_161356840_161362329	0.591051	Breast_Mammary_Tissue	0.975715	SDHC	intron_1_161326630_161332119	ENSG00000143252.16	0.537313
intron_1_184507682_184509310	0.592339	Breast_Mammary_Tissue	0.975715	C1orf21	intron_1_184476816_184478444	ENSG00000116667.15	-0.53545
intron_1_19342864_19344358	0.588267	Breast_Mammary_Tissue	0.975715	CAPZB	intron_1_19669358_19670852	ENSG00000077549.19	-0.541349
intron_1_205662126_205662308	0.591554	Breast_Mammary_Tissue	0.975715	SLC45A3	intron_1_205631254_205631436	ENSG00000158715.6	0.536585
intron_1_212333598_212342188	0.592315	Breast_Mammary_Tissue	0.975715	PPP2R5A	intron_1_212506940_212515530	ENSG00000066027.12	0.535484
intron_1_235430804_235434204	0.587702	Breast_Mammary_Tissue	0.975715	TBCE	intron_1_235594119_235597519	ENSG00000285053.1	-0.542169
intron_1_235430804_235434204	0.587702	Breast_Mammary_Tissue	0.975715	TBCE	intron_1_235594119_235597519	ENSG00000284770.2	-0.542169
intron_1_45688275_45690974	0.586756	Breast_Mammary_Tissue	0.975715	TMEM69	intron_1_46153947_46156646	ENSG00000159596.7	-0.543543
intron_1_46584803_46585874	0.587255	Breast_Mammary_Tissue	0.975715	MKNK1	intron_1_47050475_47051546	ENSG00000079277.22	-0.542818
intron_1_64979868_64989435	0.590981	Breast_Mammary_Tissue	0.975715	JAK1	intron_1_65445551_65455118	ENSG00000162434.14	0.537415
intron_1_64979868_64989435	0.590981	Breast_Mammary_Tissue	0.975715	LINC01359	intron_1_65445551_65455118	ENSG00000226891.9	0.537415
intron_1_66689275_66690190	0.591995	Breast_Mammary_Tissue	0.975715	SGIP1	intron_1_67154958_67155873	ENSG00000118473.23	0.535948
intron_1_962917_963032	0.58525	Breast_Mammary_Tissue	0.975715	KLHL17	intron_1_898297_898412	ENSG00000187961.15	0.545732
intron_1_962917_963109	0.58525	Breast_Mammary_Tissue	0.975715	KLHL17	intron_1_898297_898489	ENSG00000187961.15	-0.545732
intron_20_18159265_18161823	0.588268	Breast_Mammary_Tissue	0.975715	KAT14	intron_20_18139909_18142467	ENSG00000149474.15	0.541348
intron_20_25489985_25491351	0.587472	Breast_Mammary_Tissue	0.975715	NINL	intron_20_25470621_25471987	ENSG00000101004.16	0.542503
intron_20_3535336_3540222	0.586985	Breast_Mammary_Tissue	0.975715	ATRN	intron_20_3515983_3520869	ENSG00000088812.18	-0.54321
intron_20_37999328_38002628	0.588341	Breast_Mammary_Tissue	0.975715	TTI1	intron_20_36627730_36631030	ENSG00000101407.13	-0.541241
intron_20_38450447_38450533	0.591995	Breast_Mammary_Tissue	0.975715	SNHG11	intron_20_37079090_37079176	ENSG00000174365.22	0.535948
intron_20_50084254_50113107	0.591604	Breast_Mammary_Tissue	0.975715	UBE2V1	intron_20_48700791_48729644	ENSG00000244687.13	-0.536513
intron_20_58992020_58992998	0.586472	Breast_Mammary_Tissue	0.975715	NELFCD	intron_20_57567075_57568053	ENSG00000101158.15	-0.543956
intron_20_62347028_62351704	0.592031	Breast_Mammary_Tissue	0.975715	LAMA5	intron_20_60922084_60926760	ENSG00000130702.15	-0.535895
intron_20_63931022_63931465	0.584758	Breast_Mammary_Tissue	0.975715	DNAJC5	intron_20_62562375_62562818	ENSG00000101152.12	-0.546448
intron_20_63931182_63931465	0.584758	Breast_Mammary_Tissue	0.975715	DNAJC5	intron_20_62562535_62562818	ENSG00000101152.12	-0.546448
intron_21_41451243_41452621	0.587098	Breast_Mammary_Tissue	0.975715	MX1	intron_21_42823170_42824548	ENSG00000157601.15	-0.543046
intron_21_45267713_45269839	0.591683	Breast_Mammary_Tissue	0.975715	POFUT2	intron_21_46687628_46689754	ENSG00000186866.17	0.536398
intron_22_20021246_20036760	0.587644	Breast_Mammary_Tissue	0.975715	TANGO2	intron_22_20008769_20024283	ENSG00000183597.16	-0.542253
intron_22_23306830_23309424	0.586361	Breast_Mammary_Tissue	0.975715	BCR	intron_22_23649017_23651611	ENSG00000186716.21	-0.544118
intron_22_26693836_26717253	0.589096	Breast_Mammary_Tissue	0.975715	MIATNB	intron_22_27089799_27113216	ENSG00000244625.7	0.540146
intron_22_29822464_29825087	0.588559	Breast_Mammary_Tissue	0.975715	ASCC2	intron_22_30218453_30221076	ENSG00000100325.15	-0.540925
intron_22_30581644_30584365	0.58518	Breast_Mammary_Tissue	0.975715	PES1	intron_22_30977631_30980352	ENSG00000100029.18	0.545833
intron_22_50294778_50307553	0.585287	Breast_Mammary_Tissue	0.975715	PLXNB2	intron_22_50733207_50745982	ENSG00000196576.16	0.545679
intron_2_109585838_109593051	0.592156	Breast_Mammary_Tissue	0.975715	SEPTIN10	intron_2_110343415_110350628	ENSG00000186522.15	-0.535714
intron_2_111975472_111982842	0.585807	Breast_Mammary_Tissue	0.975715	MERTK	intron_2_112733049_112740419	ENSG00000153208.18	-0.544922
intron_2_130371287_130372257	0.591902	Breast_Mammary_Tissue	0.975715	PTPN18	intron_2_131128860_131129830	ENSG00000072135.13	0.536082
intron_2_190360306_190362627	0.591995	Breast_Mammary_Tissue	0.975715	INPP1	intron_2_191225032_191227353	ENSG00000151689.13	-0.535948
intron_2_195718332_195728159	0.585709	Breast_Mammary_Tissue	0.975715	SLC39A10	intron_2_196583056_196592883	ENSG00000196950.14	-0.545064
intron_2_202287724_202290323	0.588735	Breast_Mammary_Tissue	0.975715	NOP58	intron_2_203152447_203155046	ENSG00000055044.11	0.54067
intron_2_241653369_241653512	0.588544	Breast_Mammary_Tissue	0.975715	ATG4B	intron_2_242592784_242592927	ENSG00000168397.17	0.540947
intron_2_36513765_36517327	0.586687	Breast_Mammary_Tissue	0.975715	CRIM1	intron_2_36740908_36744470	ENSG00000150938.10	-0.543643
intron_2_42783867_42788529	0.591995	Breast_Mammary_Tissue	0.975715	HAAO	intron_2_43011007_43015669	ENSG00000162882.15	-0.535948
intron_2_46941725_46950363	0.588621	Breast_Mammary_Tissue	0.975715	TTC7A	intron_2_47168864_47177502	ENSG00000068724.18	-0.540835
intron_2_73860151_73870143	0.588501	Breast_Mammary_Tissue	0.975715	STAMBP	intron_2_74087278_74097270	ENSG00000124356.17	0.54101
intron_2_84832145_84839149	0.590547	Breast_Mammary_Tissue	0.975715	TRABD2A	intron_2_85059269_85066273	ENSG00000186854.11	-0.538043
intron_2_96286484_96286688	0.590947	Breast_Mammary_Tissue	0.975715	SNRNP200	intron_2_96952222_96952426	ENSG00000144028.15	-0.537464
intron_2_96737217_96737949	0.591798	Breast_Mammary_Tissue	0.975715	LMAN2L	intron_2_97402954_97403686	ENSG00000114988.12	-0.536232
intron_3_100808235_100810412	0.588207	Breast_Mammary_Tissue	0.975715	ABI3BP	intron_3_100527079_100529256	ENSG00000154175.18	0.541436
intron_3_100808235_100846372	0.588207	Breast_Mammary_Tissue	0.975715	ABI3BP	intron_3_100527079_100565216	ENSG00000154175.18	0.541436
intron_3_111987051_111991377	0.590595	Breast_Mammary_Tissue	0.975715	ABHD10	intron_3_111705898_111710224	ENSG00000144827.9	0.537975
intron_3_122496570_122514875	0.590642	Breast_Mammary_Tissue	0.975715	KPNA1	intron_3_122215417_122233722	ENSG00000114030.13	0.537906
intron_3_16326876_16357932	0.586724	Breast_Mammary_Tissue	0.975715	RFTN1	intron_3_16368383_16399439	ENSG00000131378.14	-0.54359
intron_3_194588639_194604287	0.585767	Breast_Mammary_Tissue	0.975715	TMEM44	intron_3_194309368_194325016	ENSG00000145014.18	0.54498
intron_3_196060247_196062582	0.592075	Breast_Mammary_Tissue	0.975715	TFRC	intron_3_195787118_195789453	ENSG00000072274.14	-0.535832
intron_3_197871462_197875698	0.587139	Breast_Mammary_Tissue	0.975715	LRCH3	intron_3_197598333_197602569	ENSG00000186001.14	-0.542986
intron_3_33134265_33142395	0.589495	Breast_Mammary_Tissue	0.975715	CRTAP	intron_3_33175757_33183887	ENSG00000170275.15	0.539568
intron_3_46991946_46993937	0.586851	Breast_Mammary_Tissue	0.975715	NBEAL2	intron_3_47033436_47035427	ENSG00000160796.18	-0.543405
intron_3_52414587_52414728	0.592156	Breast_Mammary_Tissue	0.975715	PHF7	intron_3_52448603_52448744	ENSG00000010318.22	-0.535714
intron_3_64867257_65008945	0.585168	Breast_Mammary_Tissue	0.975715	ADAMTS9-AS2	intron_3_64852932_64994620	ENSG00000241684.8	0.545852
intron_4_109749602_109752468	0.592315	Breast_Mammary_Tissue	0.975715	CFI	intron_4_110670758_110673624	ENSG00000205403.15	-0.535484
intron_4_109749602_109752468	0.592315	Breast_Mammary_Tissue	0.975715	ENSG00000285330	intron_4_110670758_110673624	ENSG00000285330.1	-0.535484
intron_4_144995603_145064572	0.589495	Breast_Mammary_Tissue	0.975715	ANAPC10	intron_4_145916755_145985724	ENSG00000164162.14	-0.539568
intron_4_144995603_145081660	0.589495	Breast_Mammary_Tissue	0.975715	ANAPC10	intron_4_145916755_146002812	ENSG00000164162.14	0.539568
intron_4_146256520_146256826	0.58736	Breast_Mammary_Tissue	0.975715	SLC10A7	intron_4_147177672_147177978	ENSG00000120519.16	-0.542665
intron_4_153632838_153634192	0.588634	Breast_Mammary_Tissue	0.975715	TMEM131L	intron_4_154553990_154555344	ENSG00000121210.16	0.540816
intron_4_1718626_1720633	0.591798	Breast_Mammary_Tissue	0.975715	TMEM129	intron_4_1720353_1722360	ENSG00000168936.11	-0.536232
intron_4_176684040_176687187	0.589662	Breast_Mammary_Tissue	0.975715	VEGFC	intron_4_177605194_177608341	ENSG00000150630.4	-0.539326
intron_4_183505367_183510282	0.588634	Breast_Mammary_Tissue	0.975715	ING2	intron_4_184426520_184431435	ENSG00000168556.7	-0.540816
intron_4_183506318_183510282	0.588634	Breast_Mammary_Tissue	0.975715	ING2	intron_4_184427471_184431435	ENSG00000168556.7	0.540816
intron_4_186598125_186599898	0.589882	Breast_Mammary_Tissue	0.975715	FAT1	intron_4_187519279_187521052	ENSG00000083857.15	-0.539007
intron_4_20700706_20704466	0.587312	Breast_Mammary_Tissue	0.975715	PACRGL	intron_4_20702329_20706089	ENSG00000163138.19	-0.542735
intron_4_38052060_38053106	0.59202	Breast_Mammary_Tissue	0.975715	TBC1D1	intron_4_38053681_38054727	ENSG00000065882.18	-0.535912
intron_4_4423587_4434770	0.591638	Breast_Mammary_Tissue	0.975715	STX18	intron_4_4425314_4436497	ENSG00000168818.10	-0.536464
intron_4_74755976_74770058	0.589202	Breast_Mammary_Tissue	0.975715	BTC	intron_4_75681186_75695268	ENSG00000174808.12	-0.539993
intron_4_82842481_82844386	0.588038	Breast_Mammary_Tissue	0.975715	SEC31A	intron_4_83763634_83765539	ENSG00000138674.17	-0.541681
intron_4_86031431_86064266	0.586424	Breast_Mammary_Tissue	0.975715	MAPK10	intron_4_86952584_86985419	ENSG00000109339.24	0.544025
intron_5_140679883_140690855	0.589096	Breast_Mammary_Tissue	0.975715	HARS1	intron_5_140059468_140070440	ENSG00000170445.16	0.540146
intron_5_151479489_151487983	0.590458	Breast_Mammary_Tissue	0.975715	SLC36A1	intron_5_150859050_150867544	ENSG00000123643.13	-0.538172
intron_5_157389427_157390521	0.587301	Breast_Mammary_Tissue	0.975715	CYFIP2	intron_5_156816435_156817529	ENSG00000055163.21	-0.542751
intron_5_172914838_172924005	0.592315	Breast_Mammary_Tissue	0.975715	ERGIC1	intron_5_172341841_172351008	ENSG00000113719.17	-0.535484
intron_5_176348356_176350613	0.586136	Breast_Mammary_Tissue	0.975715	KIAA1191	intron_5_175775359_175777616	ENSG00000122203.15	-0.544444
intron_5_177524032_177524185	0.587799	Breast_Mammary_Tissue	0.975715	FAM193B	intron_5_176951033_176951186	ENSG00000146067.17	-0.542029
intron_5_7865983_7868979	0.585605	Breast_Mammary_Tissue	0.975715	FASTKD3	intron_5_7866096_7869092	ENSG00000124279.12	-0.545216
intron_5_871564_876101	0.591523	Breast_Mammary_Tissue	0.975715	BRD9	intron_5_871679_876216	ENSG00000028310.18	-0.53663
intron_6_151421321_151422541	0.592273	Breast_Mammary_Tissue	0.975715	RMND1	intron_6_151742456_151743676	ENSG00000155906.20	0.535545
intron_6_34654779_34696446	0.590258	Breast_Mammary_Tissue	0.975715	ILRUN	intron_6_34622556_34664223	ENSG00000196821.10	-0.538462
intron_6_36131157_36131271	0.590981	Breast_Mammary_Tissue	0.975715	MAPK13	intron_6_36098934_36099048	ENSG00000156711.17	0.537415
intron_6_43213294_43213438	0.586165	Breast_Mammary_Tissue	0.975715	CUL9	intron_6_43181032_43181176	ENSG00000112659.14	-0.544402
intron_6_43213294_43213484	0.586165	Breast_Mammary_Tissue	0.975715	CUL9	intron_6_43181032_43181222	ENSG00000112659.14	0.544402
intron_6_43213567_43213713	0.586165	Breast_Mammary_Tissue	0.975715	CUL9	intron_6_43181305_43181451	ENSG00000112659.14	0.544402
intron_6_43477628_43478137	0.591825	Breast_Mammary_Tissue	0.975715	TJAP1	intron_6_43445366_43445875	ENSG00000137221.14	-0.536193
intron_7_100683632_100683818	0.590001	Breast_Mammary_Tissue	0.975715	GIGYF1	intron_7_100281255_100281441	ENSG00000146830.11	-0.538835
intron_7_105911241_105912483	0.591632	Breast_Mammary_Tissue	0.975715	CDHR3	intron_7_105551687_105552929	ENSG00000128536.16	-0.536472
intron_7_107613732_107618328	0.591959	Breast_Mammary_Tissue	0.975715	BCAP29	intron_7_107254177_107258773	ENSG00000075790.12	-0.536
intron_7_107613732_107618328	0.591959	Breast_Mammary_Tissue	0.975715	DUS4L-BCAP29	intron_7_107254177_107258773	ENSG00000288558.3	-0.536
intron_7_117728267_117734913	0.586614	Breast_Mammary_Tissue	0.975715	CTTNBP2	intron_7_117368321_117374967	ENSG00000077063.11	0.54375
intron_7_122393315_122393441	0.59099	Breast_Mammary_Tissue	0.975715	CADPS2	intron_7_122033369_122033495	ENSG00000081803.17	-0.537403
intron_7_122393582_122407540	0.59099	Breast_Mammary_Tissue	0.975715	CADPS2	intron_7_122033636_122047594	ENSG00000081803.17	0.537403
intron_7_130984109_131002197	0.591242	Breast_Mammary_Tissue	0.975715	LINC-PINT	intron_7_130668868_130686956	ENSG00000231721.8	-0.537037
intron_7_130984109_131052425	0.591242	Breast_Mammary_Tissue	0.975715	LINC-PINT	intron_7_130668868_130737184	ENSG00000231721.8	0.537037
intron_7_131002320_131052425	0.591242	Breast_Mammary_Tissue	0.975715	LINC-PINT	intron_7_130687079_130737184	ENSG00000231721.8	-0.537037
intron_7_1437608_1437890	0.588386	Breast_Mammary_Tissue	0.975715	MICALL2	intron_7_1477244_1477526	ENSG00000164877.19	0.541176
intron_7_151087072_151116793	0.5867	Breast_Mammary_Tissue	0.975715	AGAP3	intron_7_150784159_150813880	ENSG00000133612.19	0.543624
intron_7_24804437_24806776	0.589096	Breast_Mammary_Tissue	0.975715	OSBPL3	intron_7_24844056_24846395	ENSG00000070882.13	0.540146
intron_7_32581313_32581572	0.589475	Breast_Mammary_Tissue	0.975715	DPY19L1P1	intron_7_32620925_32621184	ENSG00000229358.3	0.539597
intron_7_44404583_44427571	0.586801	Breast_Mammary_Tissue	0.975715	NUDCD3	intron_7_44444182_44467170	ENSG00000015676.18	-0.543478
intron_7_51025231_51026546	0.590947	Breast_Mammary_Tissue	0.975715	COBL	intron_7_51092928_51094243	ENSG00000106078.19	-0.537464
intron_7_51025372_51026546	0.590947	Breast_Mammary_Tissue	0.975715	COBL	intron_7_51093069_51094243	ENSG00000106078.19	0.537464
intron_7_64794571_64831451	0.589895	Breast_Mammary_Tissue	0.975715	ZNF138	intron_7_64254949_64291829	ENSG00000197008.10	-0.538988
intron_8_119873968_119928400	0.590625	Breast_Mammary_Tissue	0.975715	DEPTOR	intron_8_120886208_120940640	ENSG00000155792.10	-0.537931
intron_8_143044817_143047679	0.587163	Breast_Mammary_Tissue	0.975715	LINC02904	intron_8_144126234_144129096	ENSG00000177335.13	-0.542952
intron_8_18069878_18071300	0.586801	Breast_Mammary_Tissue	0.975715	ASAH1	intron_8_17927387_17928809	ENSG00000104763.20	0.543478
intron_8_22602312_22602561	0.588025	Breast_Mammary_Tissue	0.975715	C8orf58	intron_8_22459825_22460074	ENSG00000241852.11	-0.5417
intron_8_27610600_27611146	0.590625	Breast_Mammary_Tissue	0.975715	CLU	intron_8_27468117_27468663	ENSG00000120885.22	0.537931
intron_8_27610600_27614655	0.590625	Breast_Mammary_Tissue	0.975715	CLU	intron_8_27468117_27472172	ENSG00000120885.22	-0.537931
intron_8_38728671_38742351	0.590922	Breast_Mammary_Tissue	0.975715	TACC1	intron_8_38586189_38599869	ENSG00000147526.20	0.5375
intron_8_94932107_94939860	0.586271	Breast_Mammary_Tissue	0.975715	TP53INP1	intron_8_95944335_95952088	ENSG00000164938.14	0.544248
intron_9_125669907_125706971	0.590097	Breast_Mammary_Tissue	0.975715	MAPKAP1	intron_9_128432186_128469250	ENSG00000119487.17	0.538695
intron_9_128424614_128428302	0.589282	Breast_Mammary_Tissue	0.975715	CERCAM	intron_9_131186893_131190581	ENSG00000167123.20	0.539877
intron_9_2170472_2181571	0.591995	Breast_Mammary_Tissue	0.975715	SMARCA2	intron_9_2170472_2181571	ENSG00000080503.25	0.535948
intron_9_26923347_26925825	0.590759	Breast_Mammary_Tissue	0.975715	PLAA	intron_9_26923345_26925823	ENSG00000137055.15	0.537736
intron_9_26928220_26928308	0.590759	Breast_Mammary_Tissue	0.975715	PLAA	intron_9_26928218_26928306	ENSG00000137055.15	-0.537736
intron_9_34652233_34655218	0.592063	Breast_Mammary_Tissue	0.975715	IL11RA	intron_9_34652230_34655215	ENSG00000137070.19	0.535849
intron_9_37588932_37592291	0.587907	Breast_Mammary_Tissue	0.975715	TOMM5	intron_9_37588929_37592288	ENSG00000175768.13	0.541872
intron_9_37588932_37592310	0.587907	Breast_Mammary_Tissue	0.975715	ENSG00000256966	intron_9_37588929_37592307	ENSG00000256966.6	0.541872
intron_9_37588932_37592310	0.587907	Breast_Mammary_Tissue	0.975715	TOMM5	intron_9_37588929_37592307	ENSG00000175768.13	0.541872
intron_9_37588932_37592412	0.587907	Breast_Mammary_Tissue	0.975715	TOMM5	intron_9_37588929_37592409	ENSG00000175768.13	-0.541872
intron_9_5753646_5754841	0.587037	Breast_Mammary_Tissue	0.975715	RIC1	intron_9_5753646_5754841	ENSG00000107036.12	-0.543135
intron_9_95082719_95086682	0.587614	Breast_Mammary_Tissue	0.975715	AOPEP	intron_9_97845001_97848964	ENSG00000148120.18	-0.542297
intron_9_99960032_99960105	0.586614	Breast_Mammary_Tissue	0.975715	STX17	intron_9_102722314_102722387	ENSG00000136874.11	-0.54375
intron_15_101287010_101295097	0.63622	Brain_Putamen_basal_ganglia	0.975715	SNRPA1	intron_15_101827215_101835302	ENSG00000131876.18	0.47299
intron_16_71456828_71462210	0.636232	Brain_Putamen_basal_ganglia	0.975715	ENSG00000261611	intron_16_71490731_71496113	ENSG00000261611.6	-0.472973
intron_16_71456828_71462210	0.636232	Brain_Putamen_basal_ganglia	0.975715	ZNF23	intron_16_71490731_71496113	ENSG00000167377.19	-0.472973
intron_1_86724405_86734602	0.562395	Spleen	0.975719	SH3GLB1	intron_1_87190088_87200285	ENSG00000097033.15	0.579288
intron_17_18018686_18021123	0.477068	Artery_Aorta	0.975719	ATPAF2	intron_17_17922000_17924437	ENSG00000171953.16	-0.711027
intron_2_201116481_201129729	0.477071	Artery_Aorta	0.975719	CFLAR	intron_2_201981204_201994452	ENSG00000003402.21	0.711021
intron_12_94971620_95002739	0.486463	Heart_Atrial_Appendage	0.975719	NDUFA12	intron_12_95365396_95396515	ENSG00000184752.14	-0.695946
intron_14_39266527_39276934	0.486049	Heart_Atrial_Appendage	0.975719	MIA2	intron_14_39735731_39746138	ENSG00000150527.18	0.696607
intron_14_93288707_93293858	0.485604	Heart_Atrial_Appendage	0.975719	BTBD7	intron_14_93755053_93760204	ENSG00000011114.15	0.697318
intron_15_63638536_63638711	0.48593	Heart_Atrial_Appendage	0.975719	HERC1	intron_15_63930735_63930910	ENSG00000103657.14	0.696797
intron_17_81670453_81671744	0.485536	Heart_Atrial_Appendage	0.975719	CCDC137	intron_17_79637483_79638774	ENSG00000185298.13	-0.697426
intron_17_82037013_82037450	0.486219	Heart_Atrial_Appendage	0.975719	DCXR	intron_17_79994889_79995326	ENSG00000169738.8	0.696335
intron_17_82037013_82037631	0.486219	Heart_Atrial_Appendage	0.975719	DCXR	intron_17_79994889_79995507	ENSG00000169738.8	-0.696335
intron_19_17422458_17423498	0.486014	Heart_Atrial_Appendage	0.975719	MVB12A	intron_19_17533267_17534307	ENSG00000141971.13	0.696662
intron_19_56103227_56121172	0.486346	Heart_Atrial_Appendage	0.975719	ZNF787	intron_19_56614596_56632541	ENSG00000142409.6	0.696133
intron_20_43591029_43594693	0.486011	Heart_Atrial_Appendage	0.975719	IFT52	intron_20_42219669_42223333	ENSG00000101052.13	-0.696667
intron_20_62565100_62570444	0.485653	Heart_Atrial_Appendage	0.975719	MIR1-1HG	intron_20_61162307_61167651	ENSG00000174407.15	0.697239
intron_22_24185929_24186016	0.486429	Heart_Atrial_Appendage	0.975719	SUSD2	intron_22_24581897_24581984	ENSG00000099994.11	0.696
intron_22_39141436_39149789	0.486083	Heart_Atrial_Appendage	0.975719	CBX7	intron_22_39537441_39545794	ENSG00000100307.13	-0.696552
intron_2_130356200_130369133	0.485717	Heart_Atrial_Appendage	0.975719	PTPN18	intron_2_131113773_131126706	ENSG00000072135.13	-0.697137
intron_2_182147152_182185892	0.486083	Heart_Atrial_Appendage	0.975719	PDE1A	intron_2_183011879_183050619	ENSG00000115252.19	-0.696552
intron_3_125313656_125314937	0.486281	Heart_Atrial_Appendage	0.975719	ZNF148	intron_3_125032500_125033781	ENSG00000163848.21	-0.696237
intron_3_15453931_15455899	0.486083	Heart_Atrial_Appendage	0.975719	COLQ	intron_3_15495438_15497406	ENSG00000206561.14	-0.696552
intron_3_15453931_15455899	0.486083	Heart_Atrial_Appendage	0.975719	EAF1-AS1	intron_3_15495438_15497406	ENSG00000249786.7	-0.696552
intron_3_58130908_58132808	0.486402	Heart_Atrial_Appendage	0.975719	FLNB	intron_3_58116635_58118535	ENSG00000136068.16	0.696043
intron_4_15715361_15715707	0.485867	Heart_Atrial_Appendage	0.975719	BST1	intron_4_15716984_15717330	ENSG00000109743.11	-0.696898
intron_4_2964122_2965243	0.485548	Heart_Atrial_Appendage	0.975719	GRK4	intron_4_2965849_2966970	ENSG00000125388.20	0.697406
intron_5_137814597_137858428	0.485822	Heart_Atrial_Appendage	0.975719	PKD2L2-DT	intron_5_137150286_137194117	ENSG00000250159.7	-0.69697
intron_5_53604895_53646233	0.485731	Heart_Atrial_Appendage	0.975719	NDUFS4	intron_5_52900725_52942063	ENSG00000164258.12	0.697115
intron_7_100562379_100562594	0.485753	Heart_Atrial_Appendage	0.975719	AGFG2	intron_7_100160002_100160217	ENSG00000106351.13	0.69708
intron_7_105465414_105468337	0.48616	Heart_Atrial_Appendage	0.975719	PUS7	intron_7_105105861_105108784	ENSG00000091127.14	0.696429
intron_7_128680149_128682964	0.485853	Heart_Atrial_Appendage	0.975719	GARIN1A	intron_7_128320203_128323018	ENSG00000205085.13	0.696919
intron_7_151033917_151034273	0.486429	Heart_Atrial_Appendage	0.975719	ABCB8	intron_7_150731004_150731360	ENSG00000197150.13	-0.696
intron_10_26768992_26770245	0.574324	Brain_Amygdala	0.97572	ABI1	intron_10_27057921_27059174	ENSG00000136754.18	-0.561694
intron_11_17988755_17992931	0.574086	Brain_Amygdala	0.97572	SERGEF	intron_11_18010302_18014478	ENSG00000129158.11	-0.562044
intron_11_706288_709330	0.574814	Brain_Amygdala	0.97572	EPS8L2	intron_11_706288_709330	ENSG00000177106.17	0.560976
intron_12_124335632_124336753	0.575414	Brain_Amygdala	0.97572	NCOR2	intron_12_124820178_124821299	ENSG00000196498.14	-0.560096
intron_12_31103020_31103317	0.573775	Brain_Amygdala	0.97572	DDX11	intron_12_31255954_31256251	ENSG00000013573.17	0.5625
intron_13_79365718_79366055	0.574086	Brain_Amygdala	0.97572	RBM26	intron_13_79939853_79940190	ENSG00000139746.16	-0.562044
intron_14_24209935_24210348	0.575095	Brain_Amygdala	0.97572	CHMP4A	intron_14_24679141_24679554	ENSG00000254505.11	0.560563
intron_14_24209935_24210348	0.575095	Brain_Amygdala	0.97572	ENSG00000260669	intron_14_24679141_24679554	ENSG00000260669.2	0.560563
intron_14_24217223_24218133	0.573775	Brain_Amygdala	0.97572	NEDD8-MDP1	intron_14_24686429_24687339	ENSG00000255526.6	-0.5625
intron_14_24217223_24218133	0.573775	Brain_Amygdala	0.97572	NEDD8	intron_14_24686429_24687339	ENSG00000129559.13	-0.5625
intron_15_40539355_40557216	0.574382	Brain_Amygdala	0.97572	CCDC32	intron_15_40831554_40849415	ENSG00000128891.17	-0.561609
intron_15_78155275_78156908	0.574044	Brain_Amygdala	0.97572	IDH3A	intron_15_78447617_78449250	ENSG00000166411.14	-0.562105
intron_16_29820510_29830515	0.574494	Brain_Amygdala	0.97572	MVP	intron_16_29831831_29841836	ENSG00000013364.19	0.561446
intron_17_1804715_1811971	0.575479	Brain_Amygdala	0.97572	SMYD4	intron_17_1708009_1715265	ENSG00000186532.12	-0.56
intron_17_75591712_75591813	0.574126	Brain_Amygdala	0.97572	MYO15B	intron_17_73587793_73587894	ENSG00000266714.11	-0.561986
intron_18_36780188_36781799	0.574645	Brain_Amygdala	0.97572	TPGS2	intron_18_34360151_34361762	ENSG00000134779.15	0.561224
intron_18_36780188_36798449	0.574645	Brain_Amygdala	0.97572	TPGS2	intron_18_34360151_34378412	ENSG00000134779.15	-0.561224
intron_18_36781922_36798449	0.574645	Brain_Amygdala	0.97572	TPGS2	intron_18_34361885_34378412	ENSG00000134779.15	0.561224
intron_18_36787079_36798449	0.574645	Brain_Amygdala	0.97572	TPGS2	intron_18_34367042_34378412	ENSG00000134779.15	-0.561224
intron_19_1104929_1105186	0.573639	Brain_Amygdala	0.97572	GPX4	intron_19_1104928_1105185	ENSG00000167468.20	0.562701
intron_19_11507562_11507702	0.574814	Brain_Amygdala	0.97572	ECSIT	intron_19_11618377_11618517	ENSG00000130159.15	0.560976
intron_19_11507562_11507991	0.574814	Brain_Amygdala	0.97572	ECSIT	intron_19_11618377_11618806	ENSG00000130159.15	-0.560976
intron_19_11507850_11507991	0.574814	Brain_Amygdala	0.97572	ECSIT	intron_19_11618665_11618806	ENSG00000130159.15	-0.560976
intron_1_154436110_154448125	0.57518	Brain_Amygdala	0.97572	IL6R	intron_1_154408586_154420601	ENSG00000160712.13	0.56044
intron_1_27351336_27351456	0.574567	Brain_Amygdala	0.97572	SYTL1	intron_1_27677827_27677947	ENSG00000142765.18	0.561338
intron_1_31665234_31665504	0.574086	Brain_Amygdala	0.97572	COL16A1	intron_1_32130835_32131105	ENSG00000084636.18	0.562044
intron_1_31665234_31665583	0.574086	Brain_Amygdala	0.97572	COL16A1	intron_1_32130835_32131184	ENSG00000084636.18	-0.562044
intron_2_100563073_100566503	0.57428	Brain_Amygdala	0.97572	PDCL3	intron_2_101179535_101182965	ENSG00000115539.14	0.56176
intron_2_237859127_237877224	0.574371	Brain_Amygdala	0.97572	RAMP1	intron_2_238767770_238785866	ENSG00000132329.11	0.561626
intron_2_6914350_6915823	0.575101	Brain_Amygdala	0.97572	GRASLND	intron_2_7054481_7055954	ENSG00000228203.8	0.560554
intron_3_15245671_15246732	0.574272	Brain_Amygdala	0.97572	CAPN7	intron_3_15287178_15288239	ENSG00000131375.10	-0.561772
intron_3_57831530_57841299	0.575216	Brain_Amygdala	0.97572	SLMAP	intron_3_57817257_57827026	ENSG00000163681.17	0.560386
intron_4_78920681_78923857	0.575479	Brain_Amygdala	0.97572	PAQR3	intron_4_79841835_79845011	ENSG00000163291.14	-0.56
intron_5_69254667_69255460	0.575106	Brain_Amygdala	0.97572	CDK7	intron_5_68550494_68551287	ENSG00000134058.12	-0.560547
intron_7_30552179_30561466	0.575479	Brain_Amygdala	0.97572	GARS1-DT	intron_7_30591795_30601082	ENSG00000196295.13	0.56
intron_7_74555494_74557639	0.575355	Brain_Amygdala	0.97572	GTF2IRD1	intron_7_73969824_73971969	ENSG00000006704.11	0.560183
intron_8_127939676_127989162	0.573982	Brain_Amygdala	0.97572	PVT1	intron_8_128951922_129001408	ENSG00000249859.14	-0.562197
intron_9_34379732_34380902	0.574522	Brain_Amygdala	0.97572	C9orf24	intron_9_34379730_34380900	ENSG00000164972.14	-0.561404
intron_9_85941874_85942155	0.575058	Brain_Amygdala	0.97572	NAA35	intron_9_88556789_88557070	ENSG00000135040.16	0.560618
intron_9_89088935_89109048	0.574214	Brain_Amygdala	0.97572	ENSG00000224945	intron_9_91703850_91723963	ENSG00000224945.1	-0.561856
intron_9_95020233_95021678	0.574695	Brain_Amygdala	0.97572	AOPEP	intron_9_97782515_97783960	ENSG00000148120.18	0.561151
intron_12_88053746_88054340	0.649812	Brain_Cerebellar_Hemisphere	0.975722	CEP290	intron_12_88447523_88448117	ENSG00000198707.17	0.454023
intron_12_88054413_88055576	0.649812	Brain_Cerebellar_Hemisphere	0.975722	CEP290	intron_12_88448190_88449353	ENSG00000198707.17	0.454023
intron_15_42192098_42199896	0.649736	Brain_Cerebellar_Hemisphere	0.975722	VPS39	intron_15_42484296_42492094	ENSG00000166887.16	0.454128
intron_19_16377254_16385129	0.649812	Brain_Cerebellar_Hemisphere	0.975722	EPS15L1	intron_19_16488065_16495940	ENSG00000127527.14	-0.454023
intron_19_51873706_51877282	0.649613	Brain_Cerebellar_Hemisphere	0.975722	ZNF577	intron_19_52376959_52380535	ENSG00000161551.15	0.454299
intron_21_28878333_28879870	0.649709	Brain_Cerebellar_Hemisphere	0.975722	N6AMT1	intron_21_30250655_30252192	ENSG00000156239.12	0.454167
intron_6_31664577_31664841	0.649867	Brain_Cerebellar_Hemisphere	0.975722	GPANK1	intron_6_31632354_31632618	ENSG00000204438.11	0.453947
intron_6_31665003_31665574	0.649867	Brain_Cerebellar_Hemisphere	0.975722	GPANK1	intron_6_31632780_31633351	ENSG00000204438.11	-0.453947
intron_6_31665003_31665861	0.649867	Brain_Cerebellar_Hemisphere	0.975722	GPANK1	intron_6_31632780_31633638	ENSG00000204438.11	-0.453947
intron_7_5840856_5854107	0.649551	Brain_Cerebellar_Hemisphere	0.975722	ENSG00000291099	intron_7_5880487_5893738	ENSG00000291099.1	-0.454386
intron_9_92829163_92836777	0.64979	Brain_Cerebellar_Hemisphere	0.975722	ENSG00000291168	intron_9_95591445_95599059	ENSG00000291168.1	0.454054
intron_11_6465732_6473791	0.580342	Whole_Blood	0.975723	TRIM3	intron_11_6486962_6495021	ENSG00000110171.21	-0.552885
intron_14_50726066_50729523	0.580404	Whole_Blood	0.975723	NIN	intron_14_51192784_51196241	ENSG00000100503.27	-0.552795
intron_15_59639157_59642136	0.580785	Whole_Blood	0.975723	GTF2A2	intron_15_59931356_59934335	ENSG00000140307.11	0.552239
intron_1_161707343_161710760	0.580642	Whole_Blood	0.975723	FCRLA	intron_1_161677133_161680550	ENSG00000132185.18	-0.552448
intron_1_212738686_212739534	0.580864	Whole_Blood	0.975723	NSL1	intron_1_212912028_212912876	ENSG00000117697.15	-0.552124
intron_1_212807848_212812227	0.580864	Whole_Blood	0.975723	TATDN3	intron_1_212981190_212985569	ENSG00000203705.11	-0.552124
intron_1_212807848_212812248	0.580864	Whole_Blood	0.975723	TATDN3	intron_1_212981190_212985590	ENSG00000203705.11	0.552124
intron_1_212807848_212812251	0.580864	Whole_Blood	0.975723	TATDN3	intron_1_212981190_212985593	ENSG00000203705.11	-0.552124
intron_1_36140166_36149092	0.580516	Whole_Blood	0.975723	TRAPPC3	intron_1_36605767_36614693	ENSG00000054116.12	0.552632
intron_20_3149260_3159766	0.580544	Whole_Blood	0.975723	FASTKD5	intron_20_3129906_3140412	ENSG00000215251.5	0.552591
intron_2_75690719_75691977	0.580687	Whole_Blood	0.975723	GCFC2	intron_2_75917845_75919103	ENSG00000005436.14	0.552381
intron_3_15425089_15426287	0.580352	Whole_Blood	0.975723	METTL6	intron_3_15466596_15467794	ENSG00000206562.12	0.55287
intron_4_4423587_4434770	0.580535	Whole_Blood	0.975723	STX18	intron_4_4425314_4436497	ENSG00000168818.10	0.552604
intron_9_113275770_113276545	0.58045	Whole_Blood	0.975723	PRPF4	intron_9_116038050_116038825	ENSG00000136875.13	-0.552727
intron_9_113275770_113276548	0.58045	Whole_Blood	0.975723	PRPF4	intron_9_116038050_116038828	ENSG00000136875.13	0.552727
intron_9_136407938_136408999	0.580135	Whole_Blood	0.975723	ENTR1	intron_9_139302390_139303451	ENSG00000165689.17	-0.553188
intron_17_54952112_54961119	0.623381	Adipose_Subcutaneous	0.975726	COX11	intron_17_53029473_53038480	ENSG00000166260.13	0.491064
intron_19_48211975_48215340	0.6499	Brain_Cerebellar_Hemisphere	0.975726	CARD8	intron_19_48715232_48718597	ENSG00000105483.18	0.453901
intron_1_156246756_156247957	0.505086	Skin_Not_Sun_Exposed_Suprapubic	0.97573	PAQR6	intron_1_156216547_156217748	ENSG00000160781.17	-0.666508
intron_5_175513590_175516614	0.597556	Brain_Cortex	0.975733	SFXN1	intron_5_174940593_174943617	ENSG00000164466.13	0.527919
intron_5_96702915_96722639	0.597556	Brain_Cortex	0.975733	CAST	intron_5_96038619_96058343	ENSG00000153113.24	0.527919
intron_10_101521870_101526013	0.56715	Cells_EBV-transformed_lymphocytes	0.975735	BTRC	intron_10_103281627_103285770	ENSG00000166167.18	-0.572254
intron_10_11314270_11321207	0.561915	Cells_EBV-transformed_lymphocytes	0.975735	CELF2	intron_10_11356233_11363170	ENSG00000048740.19	0.58
intron_10_12100262_12101042	0.571368	Cells_EBV-transformed_lymphocytes	0.975735	DHTKD1	intron_10_12142261_12143041	ENSG00000181192.12	0.566038
intron_10_121924329_121927844	0.571795	Cells_EBV-transformed_lymphocytes	0.975735	ATE1	intron_10_123683844_123687359	ENSG00000107669.19	-0.56541
intron_10_121924329_121928347	0.571795	Cells_EBV-transformed_lymphocytes	0.975735	ATE1	intron_10_123683844_123687862	ENSG00000107669.19	0.56541
intron_10_125785260_125794880	0.570769	Cells_EBV-transformed_lymphocytes	0.975735	UROS	intron_10_127473829_127483449	ENSG00000188690.15	0.56692
intron_10_15097409_15102218	0.564649	Cells_EBV-transformed_lymphocytes	0.975735	RPP38	intron_10_15139408_15144217	ENSG00000152464.15	0.575949
intron_10_87170974_87180075	0.566356	Cells_EBV-transformed_lymphocytes	0.975735	SHLD2	intron_10_88930731_88939832	ENSG00000122376.12	-0.573427
intron_10_97446353_97450357	0.570941	Cells_EBV-transformed_lymphocytes	0.975735	ZDHHC16	intron_10_99206110_99210114	ENSG00000171307.19	0.566667
intron_10_97446353_97451671	0.570941	Cells_EBV-transformed_lymphocytes	0.975735	ZDHHC16	intron_10_99206110_99211428	ENSG00000171307.19	-0.566667
intron_10_97450536_97451671	0.570941	Cells_EBV-transformed_lymphocytes	0.975735	ZDHHC16	intron_10_99210293_99211428	ENSG00000171307.19	0.566667
intron_11_107416298_107418194	0.56681	Cells_EBV-transformed_lymphocytes	0.975735	CWF19L2	intron_11_107287024_107288920	ENSG00000152404.16	0.572755
intron_11_119193243_119193766	0.566951	Cells_EBV-transformed_lymphocytes	0.975735	CCDC153	intron_11_119063953_119064476	ENSG00000248712.8	0.572548
intron_11_125895789_125903170	0.572227	Cells_EBV-transformed_lymphocytes	0.975735	PUS3	intron_11_125765684_125773065	ENSG00000110060.9	-0.564775
intron_11_126203657_126204231	0.563991	Cells_EBV-transformed_lymphocytes	0.975735	RPUSD4	intron_11_126073552_126074126	ENSG00000165526.9	0.576923
intron_11_17959636_17988597	0.564181	Cells_EBV-transformed_lymphocytes	0.975735	SERGEF	intron_11_17981183_18010144	ENSG00000129158.11	0.576642
intron_11_3362602_3370975	0.564332	Cells_EBV-transformed_lymphocytes	0.975735	ZNF195	intron_11_3383832_3392205	ENSG00000005801.18	-0.576419
intron_11_47725836_47731374	0.563952	Cells_EBV-transformed_lymphocytes	0.975735	FNBP4	intron_11_47747388_47752926	ENSG00000109920.13	0.576982
intron_11_60378616_60383129	0.569526	Cells_EBV-transformed_lymphocytes	0.975735	MS4A7	intron_11_60146089_60150602	ENSG00000166927.13	-0.56875
intron_11_61485911_61486344	0.563339	Cells_EBV-transformed_lymphocytes	0.975735	PPP1R32	intron_11_61253383_61253816	ENSG00000162148.11	-0.577889
intron_11_63945935_63946951	0.569123	Cells_EBV-transformed_lymphocytes	0.975735	NAA40	intron_11_63713407_63714423	ENSG00000110583.13	-0.569343
intron_11_6534173_6538383	0.572112	Cells_EBV-transformed_lymphocytes	0.975735	DNHD1	intron_11_6555403_6559613	ENSG00000179532.13	-0.564943
intron_11_67405184_67405399	0.565343	Cells_EBV-transformed_lymphocytes	0.975735	TBC1D10C	intron_11_67172655_67172870	ENSG00000175463.12	-0.574924
intron_11_71444119_71444855	0.57256	Cells_EBV-transformed_lymphocytes	0.975735	DHCR7	intron_11_71155165_71155901	ENSG00000172893.18	-0.564286
intron_11_71444215_71444855	0.57256	Cells_EBV-transformed_lymphocytes	0.975735	DHCR7	intron_11_71155261_71155901	ENSG00000172893.18	0.564286
intron_11_71957264_71960750	0.569042	Cells_EBV-transformed_lymphocytes	0.975735	RNF121	intron_11_71668310_71671796	ENSG00000137522.18	0.569464
intron_11_71990717_71994719	0.571899	Cells_EBV-transformed_lymphocytes	0.975735	RNF121	intron_11_71701763_71705765	ENSG00000137522.18	-0.565258
intron_11_72688537_72692753	0.56238	Cells_EBV-transformed_lymphocytes	0.975735	ARAP1	intron_11_72399582_72403798	ENSG00000186635.15	0.57931
intron_11_74592718_74594061	0.564603	Cells_EBV-transformed_lymphocytes	0.975735	POLD3	intron_11_74303763_74305106	ENSG00000077514.9	-0.576018
intron_11_78198068_78199595	0.566622	Cells_EBV-transformed_lymphocytes	0.975735	USP35	intron_11_77909114_77910641	ENSG00000118369.13	0.573034
intron_11_836442_836769	0.564073	Cells_EBV-transformed_lymphocytes	0.975735	CD151	intron_11_836442_836769	ENSG00000177697.19	-0.576802
intron_12_104287109_104311290	0.564181	Cells_EBV-transformed_lymphocytes	0.975735	TXNRD1	intron_12_104680887_104705068	ENSG00000198431.18	0.576642
intron_12_105120597_105121089	0.56378	Cells_EBV-transformed_lymphocytes	0.975735	WASHC4	intron_12_105514375_105514867	ENSG00000136051.15	0.577236
intron_12_120081017_120089951	0.564946	Cells_EBV-transformed_lymphocytes	0.975735	BICDL1	intron_12_120518821_120527755	ENSG00000135127.12	0.57551
intron_12_120097373_120098811	0.567709	Cells_EBV-transformed_lymphocytes	0.975735	RAB35	intron_12_120535177_120536615	ENSG00000111737.12	0.571429
intron_12_120097373_120099030	0.567709	Cells_EBV-transformed_lymphocytes	0.975735	RAB35	intron_12_120535177_120536834	ENSG00000111737.12	0.571429
intron_12_122511188_122514712	0.56872	Cells_EBV-transformed_lymphocytes	0.975735	RSRC2	intron_12_122995735_122999259	ENSG00000111011.18	-0.569937
intron_12_124342074_124343005	0.565373	Cells_EBV-transformed_lymphocytes	0.975735	NCOR2	intron_12_124826620_124827551	ENSG00000196498.14	-0.574879
intron_12_1754514_1772842	0.571274	Cells_EBV-transformed_lymphocytes	0.975735	ADIPOR2	intron_12_1863680_1882008	ENSG00000006831.10	0.566176
intron_12_26695650_26711173	0.57256	Cells_EBV-transformed_lymphocytes	0.975735	ITPR2	intron_12_26848583_26864106	ENSG00000123104.12	0.564286
intron_12_27714820_27716291	0.564672	Cells_EBV-transformed_lymphocytes	0.975735	MRPS35	intron_12_27867753_27869224	ENSG00000061794.13	-0.575916
intron_12_31960871_31970189	0.567462	Cells_EBV-transformed_lymphocytes	0.975735	RESF1	intron_12_32113805_32123123	ENSG00000174718.12	0.571794
intron_12_43944342_44211290	0.562046	Cells_EBV-transformed_lymphocytes	0.975735	TMEM117	intron_12_44338145_44605073	ENSG00000139173.10	0.579805
intron_12_62389699_62389797	0.56487	Cells_EBV-transformed_lymphocytes	0.975735	USP15	intron_12_62783479_62783577	ENSG00000135655.16	0.575624
intron_12_6688226_6688703	0.565735	Cells_EBV-transformed_lymphocytes	0.975735	ZNF384	intron_12_6797392_6797869	ENSG00000126746.18	-0.574344
intron_12_6846903_6848061	0.57021	Cells_EBV-transformed_lymphocytes	0.975735	CDCA3	intron_12_6956067_6957225	ENSG00000111665.12	-0.567742
intron_12_68870399_68871784	0.565918	Cells_EBV-transformed_lymphocytes	0.975735	CPM	intron_12_69264179_69265564	ENSG00000135678.12	-0.574074
intron_12_69532056_69537916	0.568614	Cells_EBV-transformed_lymphocytes	0.975735	FRS2	intron_12_69925836_69931696	ENSG00000166225.9	0.570093
intron_12_93381031_93394609	0.567709	Cells_EBV-transformed_lymphocytes	0.975735	NUDT4	intron_12_93774807_93788385	ENSG00000173598.14	-0.571429
intron_13_75804541_75809154	0.565291	Cells_EBV-transformed_lymphocytes	0.975735	LMO7	intron_13_76378677_76383290	ENSG00000136153.20	-0.575
intron_13_79412907_79415111	0.566479	Cells_EBV-transformed_lymphocytes	0.975735	RBM26-AS1	intron_13_79987042_79989246	ENSG00000227354.7	0.573245
intron_14_103487707_103491777	0.56506	Cells_EBV-transformed_lymphocytes	0.975735	MARK3	intron_14_103954044_103958114	ENSG00000075413.19	-0.575342
intron_14_104714856_104715284	0.568029	Cells_EBV-transformed_lymphocytes	0.975735	INF2	intron_14_105181193_105181621	ENSG00000203485.14	-0.570957
intron_14_104714856_104718795	0.568029	Cells_EBV-transformed_lymphocytes	0.975735	INF2	intron_14_105181193_105185132	ENSG00000203485.14	0.570957
intron_14_24269163_24269491	0.571052	Cells_EBV-transformed_lymphocytes	0.975735	RABGGTA	intron_14_24738369_24738697	ENSG00000100949.15	0.566502
intron_14_24269401_24269491	0.571052	Cells_EBV-transformed_lymphocytes	0.975735	RABGGTA	intron_14_24738607_24738697	ENSG00000100949.15	0.566502
intron_14_32077435_32090502	0.569687	Cells_EBV-transformed_lymphocytes	0.975735	ARHGAP5	intron_14_32546641_32559708	ENSG00000100852.14	0.568513
intron_15_25411971_25415710	0.572604	Cells_EBV-transformed_lymphocytes	0.975735	UBE3A	intron_15_25657118_25660857	ENSG00000114062.22	0.56422
intron_15_42402558_42402794	0.570164	Cells_EBV-transformed_lymphocytes	0.975735	CAPN3	intron_15_42694756_42694992	ENSG00000092529.25	0.56781
intron_15_44380976_44413336	0.568935	Cells_EBV-transformed_lymphocytes	0.975735	GOLM2	intron_15_44673174_44705534	ENSG00000166734.20	-0.56962
intron_15_52019376_52045830	0.569402	Cells_EBV-transformed_lymphocytes	0.975735	MAPK6	intron_15_52311573_52338027	ENSG00000069956.14	-0.568932
intron_15_52346461_52351254	0.564649	Cells_EBV-transformed_lymphocytes	0.975735	MYO5A	intron_15_52638658_52643451	ENSG00000197535.16	-0.575949
intron_15_67592974_67600685	0.568198	Cells_EBV-transformed_lymphocytes	0.975735	MAP2K5	intron_15_67885312_67893023	ENSG00000137764.20	-0.570707
intron_15_78016739_78017847	0.566225	Cells_EBV-transformed_lymphocytes	0.975735	TBC1D2B	intron_15_78309081_78310189	ENSG00000167202.12	0.57362
intron_15_78931506_78931869	0.569419	Cells_EBV-transformed_lymphocytes	0.975735	CTSH	intron_15_79223848_79224211	ENSG00000103811.18	-0.568908
intron_15_78931506_78932372	0.569419	Cells_EBV-transformed_lymphocytes	0.975735	CTSH	intron_15_79223848_79224714	ENSG00000103811.18	0.568908
intron_15_78932038_78932372	0.569419	Cells_EBV-transformed_lymphocytes	0.975735	CTSH	intron_15_79224380_79224714	ENSG00000103811.18	-0.568908
intron_15_78932041_78932372	0.569419	Cells_EBV-transformed_lymphocytes	0.975735	CTSH	intron_15_79224383_79224714	ENSG00000103811.18	-0.568908
intron_15_82138842_82151451	0.572341	Cells_EBV-transformed_lymphocytes	0.975735	EFL1	intron_15_82431183_82443792	ENSG00000140598.16	-0.564607
intron_15_90940473_90942912	0.566529	Cells_EBV-transformed_lymphocytes	0.975735	UNC45A	intron_15_91483703_91486142	ENSG00000140553.18	-0.573171
intron_15_90966653_90969524	0.572297	Cells_EBV-transformed_lymphocytes	0.975735	PRC1	intron_15_91509883_91512754	ENSG00000198901.14	-0.564672
intron_16_11051641_11060902	0.571172	Cells_EBV-transformed_lymphocytes	0.975735	CLEC16A	intron_16_11145498_11154759	ENSG00000038532.17	0.566327
intron_16_27225236_27225726	0.572425	Cells_EBV-transformed_lymphocytes	0.975735	NSMCE1	intron_16_27236557_27237047	ENSG00000169189.17	-0.564483
intron_16_289607_291190	0.571627	Cells_EBV-transformed_lymphocytes	0.975735	AXIN1	intron_16_339607_341190	ENSG00000103126.15	0.565657
intron_16_2930880_2933130	0.563295	Cells_EBV-transformed_lymphocytes	0.975735	FLYWCH1	intron_16_2980881_2983131	ENSG00000059122.17	-0.577954
intron_16_3131600_3131747	0.565486	Cells_EBV-transformed_lymphocytes	0.975735	ZNF213-AS1	intron_16_3181601_3181748	ENSG00000263072.10	-0.574713
intron_16_56932391_56935235	0.570971	Cells_EBV-transformed_lymphocytes	0.975735	HERPUD1	intron_16_56966303_56969147	ENSG00000051108.15	-0.566622
intron_16_70114440_70120461	0.564181	Cells_EBV-transformed_lymphocytes	0.975735	PDPR	intron_16_70148343_70154364	ENSG00000090857.14	0.576642
intron_16_74661451_74666786	0.565651	Cells_EBV-transformed_lymphocytes	0.975735	RFWD3	intron_16_74695349_74700684	ENSG00000168411.14	0.574468
intron_16_85779867_85781211	0.568865	Cells_EBV-transformed_lymphocytes	0.975735	EMC8	intron_16_85813473_85814817	ENSG00000131148.9	-0.569724
intron_16_87311296_87314971	0.566622	Cells_EBV-transformed_lymphocytes	0.975735	C16orf95	intron_16_87344902_87348577	ENSG00000260456.7	-0.573034
intron_16_87755292_87756399	0.5713	Cells_EBV-transformed_lymphocytes	0.975735	KLHDC4	intron_16_87788898_87790005	ENSG00000104731.14	0.566138
intron_16_89291183_89305206	0.570836	Cells_EBV-transformed_lymphocytes	0.975735	ANKRD11	intron_16_89357591_89371614	ENSG00000167522.17	0.56682
intron_16_89513037_89514346	0.564181	Cells_EBV-transformed_lymphocytes	0.975735	SPG7	intron_16_89579445_89580754	ENSG00000197912.16	0.576642
intron_16_89959155_89960931	0.565168	Cells_EBV-transformed_lymphocytes	0.975735	DEF8	intron_16_90025563_90027339	ENSG00000140995.17	-0.575182
intron_17_17271008_17276035	0.569912	Cells_EBV-transformed_lymphocytes	0.975735	COPS3	intron_17_17174322_17179349	ENSG00000141030.13	0.568182
intron_17_18054234_18056703	0.56211	Cells_EBV-transformed_lymphocytes	0.975735	GID4	intron_17_17957548_17960017	ENSG00000141034.10	-0.57971
intron_17_18865952_18872583	0.570658	Cells_EBV-transformed_lymphocytes	0.975735	PRPSAP2	intron_17_18769265_18775896	ENSG00000141127.15	0.567082
intron_17_2188515_2236492	0.569055	Cells_EBV-transformed_lymphocytes	0.975735	SMG6	intron_17_2091809_2139786	ENSG00000070366.14	0.569444
intron_17_29571719_29571832	0.566356	Cells_EBV-transformed_lymphocytes	0.975735	TP53I13	intron_17_27898737_27898850	ENSG00000167543.16	-0.573427
intron_17_29571719_29571857	0.566356	Cells_EBV-transformed_lymphocytes	0.975735	TP53I13	intron_17_27898737_27898875	ENSG00000167543.16	0.573427
intron_17_30743369_30759491	0.570577	Cells_EBV-transformed_lymphocytes	0.975735	ENSG00000290928	intron_17_29070387_29086509	ENSG00000290928.1	-0.567202
intron_17_30743369_30759491	0.570577	Cells_EBV-transformed_lymphocytes	0.975735	SUZ12P1	intron_17_29070387_29086509	ENSG00000264538.8	-0.567202
intron_17_3716798_3720307	0.564181	Cells_EBV-transformed_lymphocytes	0.975735	ITGAE	intron_17_3620092_3623601	ENSG00000083457.12	-0.576642
intron_17_44406051_44424349	0.564181	Cells_EBV-transformed_lymphocytes	0.975735	GPATCH8	intron_17_42483419_42501717	ENSG00000186566.13	-0.576642
intron_17_50370586_50373131	0.569983	Cells_EBV-transformed_lymphocytes	0.975735	MRPL27	intron_17_48447947_48450492	ENSG00000108826.16	0.568077
intron_17_5221350_5223354	0.56715	Cells_EBV-transformed_lymphocytes	0.975735	SCIMP	intron_17_5124645_5126649	ENSG00000161929.15	0.572254
intron_17_54952112_54953661	0.562952	Cells_EBV-transformed_lymphocytes	0.975735	COX11	intron_17_53029473_53031022	ENSG00000166260.13	0.578463
intron_17_59886230_59890831	0.566126	Cells_EBV-transformed_lymphocytes	0.975735	TUBD1	intron_17_57963591_57968192	ENSG00000108423.15	-0.573766
intron_17_59930174_59930358	0.572093	Cells_EBV-transformed_lymphocytes	0.975735	RPS6KB1	intron_17_58007535_58007719	ENSG00000108443.14	-0.564972
intron_17_60211118_60211376	0.572152	Cells_EBV-transformed_lymphocytes	0.975735	USP32	intron_17_58288479_58288737	ENSG00000170832.13	0.564885
intron_17_6579864_6589779	0.563009	Cells_EBV-transformed_lymphocytes	0.975735	KIAA0753	intron_17_6483184_6493099	ENSG00000198920.11	-0.578378
intron_17_69294713_69297191	0.56238	Cells_EBV-transformed_lymphocytes	0.975735	ABCA5	intron_17_67290854_67293332	ENSG00000154265.16	0.57931
intron_17_7403390_7403627	0.568219	Cells_EBV-transformed_lymphocytes	0.975735	TMEM256	intron_17_7306709_7306946	ENSG00000205544.4	0.570676
intron_17_7403390_7403658	0.568701	Cells_EBV-transformed_lymphocytes	0.975735	TMEM256-PLSCR3	intron_17_7306709_7306977	ENSG00000262481.5	-0.569966
intron_17_7403390_7403658	0.568701	Cells_EBV-transformed_lymphocytes	0.975735	TMEM256	intron_17_7306709_7306977	ENSG00000205544.4	-0.569966
intron_17_7626614_7626707	0.570459	Cells_EBV-transformed_lymphocytes	0.975735	SAT2	intron_17_7529932_7530025	ENSG00000141504.12	0.567376
intron_17_7626614_7626753	0.565651	Cells_EBV-transformed_lymphocytes	0.975735	SAT2	intron_17_7529932_7530071	ENSG00000141504.12	-0.574468
intron_17_7626793_7626943	0.570459	Cells_EBV-transformed_lymphocytes	0.975735	SAT2	intron_17_7530111_7530261	ENSG00000141504.12	0.567376
intron_17_7626793_7627143	0.565651	Cells_EBV-transformed_lymphocytes	0.975735	SAT2	intron_17_7530111_7530461	ENSG00000141504.12	-0.574468
intron_17_7627226_7627363	0.565651	Cells_EBV-transformed_lymphocytes	0.975735	SAT2	intron_17_7530544_7530681	ENSG00000141504.12	-0.574468
intron_17_7627414_7627557	0.570459	Cells_EBV-transformed_lymphocytes	0.975735	SAT2	intron_17_7530732_7530875	ENSG00000141504.12	-0.567376
intron_17_7627414_7627570	0.570459	Cells_EBV-transformed_lymphocytes	0.975735	SAT2	intron_17_7530732_7530888	ENSG00000141504.12	0.567376
intron_17_8829792_8832889	0.567663	Cells_EBV-transformed_lymphocytes	0.975735	PIK3R6	intron_17_8733109_8736206	ENSG00000276231.5	-0.571496
intron_17_9934244_9940126	0.572523	Cells_EBV-transformed_lymphocytes	0.975735	GAS7	intron_17_9837561_9843443	ENSG00000007237.19	-0.564339
intron_18_11884627_11885676	0.569771	Cells_EBV-transformed_lymphocytes	0.975735	MPPE1	intron_18_11884626_11885675	ENSG00000154889.17	-0.568388
intron_18_13666713_13670871	0.563991	Cells_EBV-transformed_lymphocytes	0.975735	FAM210A	intron_18_13666712_13670870	ENSG00000177150.13	-0.576923
intron_18_23532284_23533355	0.564508	Cells_EBV-transformed_lymphocytes	0.975735	NPC1	intron_18_21112248_21113319	ENSG00000141458.13	-0.576158
intron_18_74496431_74499882	0.571588	Cells_EBV-transformed_lymphocytes	0.975735	CNDP2	intron_18_72163666_72167117	ENSG00000133313.15	-0.565714
intron_18_79964786_79966612	0.562714	Cells_EBV-transformed_lymphocytes	0.975735	HSBP1L1	intron_18_77724786_77726612	ENSG00000226742.4	0.578815
intron_18_9584828_9588089	0.563053	Cells_EBV-transformed_lymphocytes	0.975735	PPP4R1	intron_18_9584826_9588087	ENSG00000154845.16	-0.578313
intron_19_10558060_10558164	0.569123	Cells_EBV-transformed_lymphocytes	0.975735	KRI1	intron_19_10668736_10668840	ENSG00000129347.21	-0.569343
intron_19_1358464_1358588	0.565589	Cells_EBV-transformed_lymphocytes	0.975735	PWWP3A	intron_19_1358463_1358587	ENSG00000160953.17	-0.574559
intron_19_1358464_1360136	0.565589	Cells_EBV-transformed_lymphocytes	0.975735	PWWP3A	intron_19_1358463_1360135	ENSG00000160953.17	0.574559
intron_19_1358700_1360136	0.565589	Cells_EBV-transformed_lymphocytes	0.975735	PWWP3A	intron_19_1358699_1360135	ENSG00000160953.17	-0.574559
intron_19_18907112_18910971	0.567074	Cells_EBV-transformed_lymphocytes	0.975735	COPE	intron_19_19017921_19021780	ENSG00000105669.14	-0.572366
intron_19_18907112_18910971	0.567074	Cells_EBV-transformed_lymphocytes	0.975735	ENSG00000268193	intron_19_19017921_19021780	ENSG00000268193.5	-0.572366
intron_19_19786854_19791562	0.562369	Cells_EBV-transformed_lymphocytes	0.975735	ZNF506	intron_19_19897663_19902371	ENSG00000081665.14	-0.579327
intron_19_32468813_32477522	0.567171	Cells_EBV-transformed_lymphocytes	0.975735	DPY19L3	intron_19_32959719_32968428	ENSG00000178904.19	-0.572222
intron_19_38918008_38918094	0.567161	Cells_EBV-transformed_lymphocytes	0.975735	ENSG00000269547	intron_19_39408648_39408734	ENSG00000269547.1	-0.572237
intron_19_38918008_38918094	0.567161	Cells_EBV-transformed_lymphocytes	0.975735	SARS2	intron_19_39408648_39408734	ENSG00000104835.15	-0.572237
intron_19_40365585_40366419	0.562983	Cells_EBV-transformed_lymphocytes	0.975735	PLD3	intron_19_40871492_40872326	ENSG00000105223.21	-0.578417
intron_19_40590422_40590730	0.569984	Cells_EBV-transformed_lymphocytes	0.975735	SHKBP1	intron_19_41096328_41096636	ENSG00000160410.15	-0.568075
intron_19_4180909_4182474	0.566529	Cells_EBV-transformed_lymphocytes	0.975735	SIRT6	intron_19_4180906_4182471	ENSG00000077463.15	-0.573171
intron_19_43553091_43553401	0.567846	Cells_EBV-transformed_lymphocytes	0.975735	XRCC1	intron_19_44057243_44057553	ENSG00000073050.12	-0.571227
intron_19_45423381_45423781	0.562816	Cells_EBV-transformed_lymphocytes	0.975735	ERCC1	intron_19_45926639_45927039	ENSG00000012061.16	0.578664
intron_19_45423381_45423823	0.571054	Cells_EBV-transformed_lymphocytes	0.975735	ERCC1	intron_19_45926639_45927081	ENSG00000012061.16	-0.566501
intron_19_45695718_45698547	0.563414	Cells_EBV-transformed_lymphocytes	0.975735	QPCTL	intron_19_46198976_46201805	ENSG00000011478.13	0.577778
intron_19_48221855_48223719	0.563626	Cells_EBV-transformed_lymphocytes	0.975735	CARD8	intron_19_48725112_48726976	ENSG00000105483.18	-0.577465
intron_19_48221855_48230438	0.563626	Cells_EBV-transformed_lymphocytes	0.975735	CARD8	intron_19_48725112_48733695	ENSG00000105483.18	0.577465
intron_19_49664846_49665672	0.571368	Cells_EBV-transformed_lymphocytes	0.975735	IRF3	intron_19_50168103_50168929	ENSG00000126456.16	0.566038
intron_19_52406643_52415124	0.563048	Cells_EBV-transformed_lymphocytes	0.975735	ZNF528	intron_19_52909896_52918377	ENSG00000167555.14	0.57832
intron_19_52842151_52849087	0.571736	Cells_EBV-transformed_lymphocytes	0.975735	ZNF468	intron_19_53345404_53352340	ENSG00000204604.13	-0.565496
intron_19_52845296_52849087	0.5713	Cells_EBV-transformed_lymphocytes	0.975735	ZNF468	intron_19_53348549_53352340	ENSG00000204604.13	0.566138
intron_19_53116433_53122662	0.567008	Cells_EBV-transformed_lymphocytes	0.975735	ZNF415	intron_19_53619686_53625915	ENSG00000170954.12	0.572464
intron_19_57776669_57790274	0.567008	Cells_EBV-transformed_lymphocytes	0.975735	ZNF586	intron_19_58288037_58301642	ENSG00000083828.16	0.572464
intron_19_57999896_58000683	0.572027	Cells_EBV-transformed_lymphocytes	0.975735	ZNF606	intron_19_58511264_58512051	ENSG00000166704.13	-0.565068
intron_19_9531067_9532845	0.572512	Cells_EBV-transformed_lymphocytes	0.975735	ZNF426	intron_19_9641743_9643521	ENSG00000130818.12	-0.564356
intron_19_9533966_9535188	0.572512	Cells_EBV-transformed_lymphocytes	0.975735	ZNF426	intron_19_9644642_9645864	ENSG00000130818.12	0.564356
intron_19_9533966_9536208	0.572512	Cells_EBV-transformed_lymphocytes	0.975735	ZNF426	intron_19_9644642_9646884	ENSG00000130818.12	-0.564356
intron_19_9535279_9536208	0.572512	Cells_EBV-transformed_lymphocytes	0.975735	ZNF426	intron_19_9645955_9646884	ENSG00000130818.12	-0.564356
intron_19_9567109_9568095	0.568029	Cells_EBV-transformed_lymphocytes	0.975735	ZNF121	intron_19_9677785_9678771	ENSG00000197961.12	-0.570957
intron_1_110232597_110232911	0.572448	Cells_EBV-transformed_lymphocytes	0.975735	KCNC4	intron_1_110775219_110775533	ENSG00000116396.15	-0.564451
intron_1_113100488_113107594	0.571658	Cells_EBV-transformed_lymphocytes	0.975735	LRIG2	intron_1_113643110_113650216	ENSG00000198799.12	-0.565611
intron_1_113698387_113699704	0.563876	Cells_EBV-transformed_lymphocytes	0.975735	PHTF1	intron_1_114241009_114242326	ENSG00000116793.16	0.577095
intron_1_1256125_1256992	0.572308	Cells_EBV-transformed_lymphocytes	0.975735	UBE2J2	intron_1_1191505_1192372	ENSG00000160087.21	0.564655
intron_1_151232703_151233329	0.567709	Cells_EBV-transformed_lymphocytes	0.975735	PIP5K1A	intron_1_151205179_151205805	ENSG00000143398.20	0.571429
intron_1_151232703_151234197	0.567709	Cells_EBV-transformed_lymphocytes	0.975735	PIP5K1A	intron_1_151205179_151206673	ENSG00000143398.20	-0.571429
intron_1_151233398_151234197	0.562878	Cells_EBV-transformed_lymphocytes	0.975735	PIP5K1A	intron_1_151205874_151206673	ENSG00000143398.20	0.578571
intron_1_151236763_151238182	0.57256	Cells_EBV-transformed_lymphocytes	0.975735	PIP5K1A	intron_1_151209239_151210658	ENSG00000143398.20	0.564286
intron_1_153630656_153631011	0.569123	Cells_EBV-transformed_lymphocytes	0.975735	S100A13	intron_1_153603132_153603487	ENSG00000189171.15	0.569343
intron_1_15529272_15534237	0.563317	Cells_EBV-transformed_lymphocytes	0.975735	DNAJC16	intron_1_15855767_15860732	ENSG00000116138.13	-0.577922
intron_1_156259163_156260451	0.570603	Cells_EBV-transformed_lymphocytes	0.975735	SMG5	intron_1_156228954_156230242	ENSG00000198952.8	-0.567164
intron_1_16986358_16986463	0.569145	Cells_EBV-transformed_lymphocytes	0.975735	ATP13A2	intron_1_17312853_17312958	ENSG00000159363.19	0.569312
intron_1_173845291_173850327	0.566929	Cells_EBV-transformed_lymphocytes	0.975735	DARS2	intron_1_173814429_173819465	ENSG00000117593.12	0.572581
intron_1_175177684_175192860	0.568517	Cells_EBV-transformed_lymphocytes	0.975735	KIAA0040	intron_1_175146820_175161996	ENSG00000235750.10	0.570237
intron_1_200907887_200908730	0.57056	Cells_EBV-transformed_lymphocytes	0.975735	INAVA	intron_1_200877015_200877858	ENSG00000163362.11	-0.567227
intron_1_201466178_201468341	0.562408	Cells_EBV-transformed_lymphocytes	0.975735	PHLDA3	intron_1_201435306_201437469	ENSG00000174307.7	0.579268
intron_1_201983113_201988904	0.562878	Cells_EBV-transformed_lymphocytes	0.975735	RNPEP	intron_1_201952241_201958032	ENSG00000176393.11	-0.578571
intron_1_214281427_214314762	0.563317	Cells_EBV-transformed_lymphocytes	0.975735	SMYD2	intron_1_214454770_214488105	ENSG00000143499.14	0.577922
intron_1_219174304_219179147	0.57256	Cells_EBV-transformed_lymphocytes	0.975735	LYPLAL1	intron_1_219347646_219352489	ENSG00000143353.12	-0.564286
intron_1_37686452_37689606	0.56833	Cells_EBV-transformed_lymphocytes	0.975735	C1orf109	intron_1_38152124_38155278	ENSG00000116922.15	0.570513
intron_1_37868614_37872930	0.5697	Cells_EBV-transformed_lymphocytes	0.975735	INPP5B	intron_1_38334286_38338602	ENSG00000204084.13	0.568493
intron_1_39570002_39571097	0.562431	Cells_EBV-transformed_lymphocytes	0.975735	PABPC4	intron_1_40035674_40036769	ENSG00000090621.15	-0.579235
intron_1_39570002_39571234	0.562431	Cells_EBV-transformed_lymphocytes	0.975735	PABPC4	intron_1_40035674_40036906	ENSG00000090621.15	0.579235
intron_1_43439442_43439605	0.563149	Cells_EBV-transformed_lymphocytes	0.975735	SZT2	intron_1_43905113_43905276	ENSG00000198198.17	-0.578171
intron_1_43858308_43894383	0.572274	Cells_EBV-transformed_lymphocytes	0.975735	ST3GAL3	intron_1_44323980_44360055	ENSG00000126091.21	0.564706
intron_1_46031585_46032178	0.571926	Cells_EBV-transformed_lymphocytes	0.975735	MAST2	intron_1_46497257_46497850	ENSG00000086015.23	-0.565217
intron_1_75790057_75791285	0.566529	Cells_EBV-transformed_lymphocytes	0.975735	RABGGTB	intron_1_76255742_76256970	ENSG00000137955.16	-0.573171
intron_1_75790517_75791285	0.566529	Cells_EBV-transformed_lymphocytes	0.975735	RABGGTB	intron_1_76256202_76256970	ENSG00000137955.16	0.573171
intron_1_93873214_93876268	0.561801	Cells_EBV-transformed_lymphocytes	0.975735	DNTTIP2	intron_1_94338770_94341824	ENSG00000067334.14	-0.580169
intron_20_18288604_18289899	0.566521	Cells_EBV-transformed_lymphocytes	0.975735	ZNF133	intron_20_18269248_18270543	ENSG00000125846.17	0.573182
intron_20_35632923_35655202	0.566562	Cells_EBV-transformed_lymphocytes	0.975735	CPNE1	intron_20_34220845_34243124	ENSG00000214078.13	-0.573123
intron_20_35632923_35655202	0.566562	Cells_EBV-transformed_lymphocytes	0.975735	ENSG00000272897	intron_20_34220845_34243124	ENSG00000272897.5	-0.573123
intron_20_35632923_35658930	0.566562	Cells_EBV-transformed_lymphocytes	0.975735	CPNE1	intron_20_34220845_34246852	ENSG00000214078.13	0.573123
intron_20_35632923_35664802	0.566562	Cells_EBV-transformed_lymphocytes	0.975735	CPNE1	intron_20_34220845_34252724	ENSG00000214078.13	0.573123
intron_20_3889728_3891244	0.565918	Cells_EBV-transformed_lymphocytes	0.975735	PANK2	intron_20_3870375_3871891	ENSG00000125779.24	-0.574074
intron_20_3889728_3907926	0.571447	Cells_EBV-transformed_lymphocytes	0.975735	PANK2	intron_20_3870375_3888573	ENSG00000125779.24	-0.565922
intron_20_3891411_3907926	0.565918	Cells_EBV-transformed_lymphocytes	0.975735	PANK2	intron_20_3872058_3888573	ENSG00000125779.24	-0.574074
intron_20_5578611_5580008	0.570505	Cells_EBV-transformed_lymphocytes	0.975735	GPCPD1	intron_20_5559257_5560654	ENSG00000125772.14	-0.567308
intron_20_5580131_5584281	0.5692	Cells_EBV-transformed_lymphocytes	0.975735	GPCPD1	intron_20_5560777_5564927	ENSG00000125772.14	-0.569231
intron_21_29009692_29019211	0.571274	Cells_EBV-transformed_lymphocytes	0.975735	RWDD2B	intron_21_30382013_30391532	ENSG00000156253.7	-0.566176
intron_21_33252830_33262793	0.561632	Cells_EBV-transformed_lymphocytes	0.975735	IFNAR2	intron_21_34625135_34635098	ENSG00000159110.22	-0.58042
intron_21_44304455_44305257	0.566419	Cells_EBV-transformed_lymphocytes	0.975735	PFKL	intron_21_45724338_45725140	ENSG00000141959.17	0.573333
intron_21_44332014_44333033	0.56715	Cells_EBV-transformed_lymphocytes	0.975735	CFAP410	intron_21_45751897_45752916	ENSG00000160226.16	-0.572254
intron_21_44337667_44338234	0.566577	Cells_EBV-transformed_lymphocytes	0.975735	CFAP410	intron_21_45757550_45758117	ENSG00000160226.16	0.573099
intron_21_44337667_44339118	0.566577	Cells_EBV-transformed_lymphocytes	0.975735	CFAP410	intron_21_45757550_45759001	ENSG00000160226.16	-0.573099
intron_21_46648619_46649575	0.569957	Cells_EBV-transformed_lymphocytes	0.975735	PRMT2	intron_21_48068531_48069487	ENSG00000160310.19	0.568115
intron_22_26672987_26693681	0.572311	Cells_EBV-transformed_lymphocytes	0.975735	MIATNB	intron_22_27068950_27089644	ENSG00000244625.7	-0.564651
intron_22_32475124_32479133	0.56211	Cells_EBV-transformed_lymphocytes	0.975735	FBXO7	intron_22_32871111_32875120	ENSG00000100225.18	0.57971
intron_22_37190677_37190865	0.565992	Cells_EBV-transformed_lymphocytes	0.975735	C1QTNF6	intron_22_37586717_37586905	ENSG00000133466.14	0.573964
intron_22_50257193_50258243	0.562246	Cells_EBV-transformed_lymphocytes	0.975735	MAPK12	intron_22_50695622_50696672	ENSG00000188130.14	0.579508
intron_22_50571539_50572006	0.569123	Cells_EBV-transformed_lymphocytes	0.975735	CHKB-CPT1B	intron_22_51009968_51010435	ENSG00000254413.8	0.569343
intron_22_50571539_50572006	0.569123	Cells_EBV-transformed_lymphocytes	0.975735	CPT1B	intron_22_51009968_51010435	ENSG00000205560.13	0.569343
intron_22_50573715_50573808	0.564926	Cells_EBV-transformed_lymphocytes	0.975735	CPT1B	intron_22_51012144_51012237	ENSG00000205560.13	0.57554
intron_22_50573715_50574335	0.567361	Cells_EBV-transformed_lymphocytes	0.975735	CHKB-CPT1B	intron_22_51012144_51012764	ENSG00000254413.8	-0.571942
intron_22_50573715_50574335	0.567361	Cells_EBV-transformed_lymphocytes	0.975735	CPT1B	intron_22_51012144_51012764	ENSG00000205560.13	-0.571942
intron_22_50573921_50574335	0.567361	Cells_EBV-transformed_lymphocytes	0.975735	CPT1B	intron_22_51012350_51012764	ENSG00000205560.13	0.571942
intron_2_110963713_110987108	0.564181	Cells_EBV-transformed_lymphocytes	0.975735	ACOXL	intron_2_111721290_111744685	ENSG00000153093.21	0.576642
intron_2_112520425_112528681	0.564181	Cells_EBV-transformed_lymphocytes	0.975735	TTL	intron_2_113278002_113286258	ENSG00000114999.8	-0.576642
intron_2_119321204_119339827	0.564649	Cells_EBV-transformed_lymphocytes	0.975735	C2orf76	intron_2_120078780_120097403	ENSG00000186132.15	0.575949
intron_2_152150229_152175603	0.563317	Cells_EBV-transformed_lymphocytes	0.975735	STAM2	intron_2_153006743_153032117	ENSG00000115145.10	-0.577922
intron_2_174585611_174682774	0.570233	Cells_EBV-transformed_lymphocytes	0.975735	WIPF1	intron_2_175450339_175547502	ENSG00000115935.19	-0.567708
intron_2_178599750_178600558	0.567868	Cells_EBV-transformed_lymphocytes	0.975735	TTN-AS1	intron_2_179464477_179465285	ENSG00000237298.11	0.571195
intron_2_208242145_208243427	0.568355	Cells_EBV-transformed_lymphocytes	0.975735	IDH1	intron_2_209106869_209108151	ENSG00000138413.14	0.570476
intron_2_237772182_237772866	0.565837	Cells_EBV-transformed_lymphocytes	0.975735	LRRFIP1	intron_2_238680825_238681509	ENSG00000124831.20	0.574194
intron_2_237772198_237772866	0.565837	Cells_EBV-transformed_lymphocytes	0.975735	LRRFIP1	intron_2_238680841_238681509	ENSG00000124831.20	0.574194
intron_2_42256630_42263178	0.564492	Cells_EBV-transformed_lymphocytes	0.975735	EML4	intron_2_42483770_42490318	ENSG00000143924.19	0.576182
intron_2_61533903_61537562	0.569473	Cells_EBV-transformed_lymphocytes	0.975735	XPO1	intron_2_61761038_61764697	ENSG00000082898.19	0.568827
intron_2_61534678_61537562	0.569473	Cells_EBV-transformed_lymphocytes	0.975735	XPO1	intron_2_61761813_61764697	ENSG00000082898.19	-0.568827
intron_2_63174832_63259307	0.569012	Cells_EBV-transformed_lymphocytes	0.975735	WDPCP	intron_2_63401967_63486442	ENSG00000143951.16	-0.569507
intron_2_70150564_70160625	0.563682	Cells_EBV-transformed_lymphocytes	0.975735	C2orf42	intron_2_70377696_70387757	ENSG00000115998.8	-0.577381
intron_2_70182935_70190691	0.567709	Cells_EBV-transformed_lymphocytes	0.975735	C2orf42	intron_2_70410067_70417823	ENSG00000115998.8	0.571429
intron_2_70182935_70190918	0.567709	Cells_EBV-transformed_lymphocytes	0.975735	C2orf42	intron_2_70410067_70418050	ENSG00000115998.8	-0.571429
intron_3_139385200_139389548	0.564455	Cells_EBV-transformed_lymphocytes	0.975735	COPB2	intron_3_139104042_139108390	ENSG00000184432.11	-0.576238
intron_3_158646947_158649041	0.564983	Cells_EBV-transformed_lymphocytes	0.975735	GFM1	intron_3_158364736_158366830	ENSG00000168827.15	0.575456
intron_3_193618936_193626092	0.569009	Cells_EBV-transformed_lymphocytes	0.975735	OPA1	intron_3_193336725_193343881	ENSG00000198836.11	-0.569512
intron_3_52529334_52533506	0.569233	Cells_EBV-transformed_lymphocytes	0.975735	NT5DC2	intron_3_52563350_52567522	ENSG00000168268.11	-0.569181
intron_3_52534877_52540424	0.569123	Cells_EBV-transformed_lymphocytes	0.975735	SMIM4	intron_3_52568893_52574440	ENSG00000168273.8	-0.569343
intron_4_127942158_127943752	0.571341	Cells_EBV-transformed_lymphocytes	0.975735	MFSD8	intron_4_128863313_128864907	ENSG00000164073.11	0.566078
intron_4_153394336_153397219	0.561586	Cells_EBV-transformed_lymphocytes	0.975735	ENSG00000288637	intron_4_154315488_154318371	ENSG00000288637.1	0.580488
intron_4_153394336_153397219	0.561586	Cells_EBV-transformed_lymphocytes	0.975735	MND1	intron_4_154315488_154318371	ENSG00000121211.8	0.580488
intron_4_16170729_16174204	0.570459	Cells_EBV-transformed_lymphocytes	0.975735	TAPT1	intron_4_16172352_16175827	ENSG00000169762.17	-0.567376
intron_4_165299656_165305608	0.56506	Cells_EBV-transformed_lymphocytes	0.975735	KLHL2	intron_4_166220808_166226760	ENSG00000109466.14	-0.575342
intron_4_165299656_165310553	0.56506	Cells_EBV-transformed_lymphocytes	0.975735	KLHL2	intron_4_166220808_166231705	ENSG00000109466.14	0.575342
intron_4_17585136_17588819	0.572328	Cells_EBV-transformed_lymphocytes	0.975735	LAP3	intron_4_17586759_17590442	ENSG00000002549.13	0.564626
intron_4_20707870_20712788	0.563983	Cells_EBV-transformed_lymphocytes	0.975735	PACRGL	intron_4_20709493_20714411	ENSG00000163138.19	-0.576935
intron_4_38060658_38089932	0.56313	Cells_EBV-transformed_lymphocytes	0.975735	TBC1D1	intron_4_38062279_38091553	ENSG00000065882.18	0.578199
intron_4_39465342_39467518	0.565237	Cells_EBV-transformed_lymphocytes	0.975735	LIAS	intron_4_39466962_39469138	ENSG00000121897.15	-0.57508
intron_4_70789592_70793785	0.56893	Cells_EBV-transformed_lymphocytes	0.975735	RUFY3	intron_4_71655309_71659502	ENSG00000018189.13	-0.569629
intron_4_70794894_70800141	0.567581	Cells_EBV-transformed_lymphocytes	0.975735	RUFY3	intron_4_71660611_71665858	ENSG00000018189.13	-0.571618
intron_4_75918789_75919909	0.568935	Cells_EBV-transformed_lymphocytes	0.975735	NAAA	intron_4_76839942_76841062	ENSG00000138744.16	0.56962
intron_4_82426633_82427190	0.56938	Cells_EBV-transformed_lymphocytes	0.975735	HNRNPDL	intron_4_83347786_83348343	ENSG00000152795.18	0.568965
intron_4_88592574_88595557	0.567709	Cells_EBV-transformed_lymphocytes	0.975735	HERC3	intron_4_89513725_89516708	ENSG00000138641.18	-0.571429
intron_4_966078_966466	0.565572	Cells_EBV-transformed_lymphocytes	0.975735	DGKQ	intron_4_959866_960254	ENSG00000145214.14	-0.574586
intron_5_124638823_124639133	0.568265	Cells_EBV-transformed_lymphocytes	0.975735	ZNF608	intron_5_123974516_123974826	ENSG00000168916.16	-0.570609
intron_5_132758824_132760802	0.571459	Cells_EBV-transformed_lymphocytes	0.975735	SEPTIN8	intron_5_132094516_132096494	ENSG00000164402.14	-0.565904
intron_5_1339005_1341671	0.566286	Cells_EBV-transformed_lymphocytes	0.975735	CLPTM1L	intron_5_1339120_1341786	ENSG00000049656.14	0.573529
intron_5_150388088_150389887	0.568446	Cells_EBV-transformed_lymphocytes	0.975735	TCOF1	intron_5_149767651_149769450	ENSG00000070814.22	-0.570342
intron_5_36976402_36984676	0.570805	Cells_EBV-transformed_lymphocytes	0.975735	NIPBL	intron_5_36976504_36984778	ENSG00000164190.19	0.566866
intron_5_43479987_43483822	0.570356	Cells_EBV-transformed_lymphocytes	0.975735	TMEM267	intron_5_43480089_43483924	ENSG00000151881.15	0.567527
intron_5_6652008_6656078	0.569801	Cells_EBV-transformed_lymphocytes	0.975735	SRD5A1	intron_5_6652121_6656191	ENSG00000145545.12	-0.568345
intron_5_79312498_79314257	0.570804	Cells_EBV-transformed_lymphocytes	0.975735	JMY	intron_5_78608321_78610080	ENSG00000152409.9	-0.566868
intron_6_106316266_106325526	0.565322	Cells_EBV-transformed_lymphocytes	0.975735	ATG5	intron_6_106764141_106773401	ENSG00000057663.16	-0.574955
intron_6_111313489_111315267	0.563478	Cells_EBV-transformed_lymphocytes	0.975735	REV3L	intron_6_111634692_111636470	ENSG00000009413.16	-0.577684
intron_6_13597016_13600834	0.564898	Cells_EBV-transformed_lymphocytes	0.975735	SIRT5	intron_6_13597248_13601066	ENSG00000124523.17	-0.575581
intron_6_13599155_13600834	0.564898	Cells_EBV-transformed_lymphocytes	0.975735	SIRT5	intron_6_13599387_13601066	ENSG00000124523.17	-0.575581
intron_6_157189780_157190038	0.565505	Cells_EBV-transformed_lymphocytes	0.975735	ARID1B	intron_6_157510914_157511172	ENSG00000049618.25	0.574684
intron_6_157196315_157198811	0.565505	Cells_EBV-transformed_lymphocytes	0.975735	ARID1B	intron_6_157517449_157519945	ENSG00000049618.25	0.574684
intron_6_157198907_157200705	0.57206	Cells_EBV-transformed_lymphocytes	0.975735	ARID1B	intron_6_157520041_157521839	ENSG00000049618.25	-0.56502
intron_6_158078281_158081109	0.56651	Cells_EBV-transformed_lymphocytes	0.975735	SYNJ2	intron_6_158499313_158502141	ENSG00000078269.15	-0.573198
intron_6_166948625_166952488	0.572492	Cells_EBV-transformed_lymphocytes	0.975735	ENSG00000249141	intron_6_167362113_167365976	ENSG00000249141.1	-0.564386
intron_6_166948625_166952488	0.572492	Cells_EBV-transformed_lymphocytes	0.975735	RNASET2	intron_6_167362113_167365976	ENSG00000026297.17	-0.564386
intron_6_169658046_169658276	0.567709	Cells_EBV-transformed_lymphocytes	0.975735	WDR27	intron_6_170058142_170058372	ENSG00000184465.16	-0.571429
intron_6_169659207_169659451	0.567709	Cells_EBV-transformed_lymphocytes	0.975735	WDR27	intron_6_170059303_170059547	ENSG00000184465.16	0.571429
intron_6_169659518_169660663	0.567709	Cells_EBV-transformed_lymphocytes	0.975735	WDR27	intron_6_170059614_170060759	ENSG00000184465.16	-0.571429
intron_6_26466088_26467948	0.563006	Cells_EBV-transformed_lymphocytes	0.975735	BTN2A1	intron_6_26466316_26468176	ENSG00000112763.17	-0.578383
intron_6_42056014_42057389	0.562358	Cells_EBV-transformed_lymphocytes	0.975735	TAF8	intron_6_42023752_42025127	ENSG00000137413.17	0.579343
intron_6_56463764_56466078	0.567179	Cells_EBV-transformed_lymphocytes	0.975735	DST	intron_6_56328562_56330876	ENSG00000151914.22	-0.572211
intron_6_83169323_83170305	0.565555	Cells_EBV-transformed_lymphocytes	0.975735	PGM3	intron_6_83879042_83880024	ENSG00000013375.17	-0.57461
intron_6_96523291_96524382	0.563382	Cells_EBV-transformed_lymphocytes	0.975735	UFL1	intron_6_96971167_96972258	ENSG00000014123.10	-0.577825
intron_7_141662851_141664172	0.565291	Cells_EBV-transformed_lymphocytes	0.975735	DENND11	intron_7_141362651_141363972	ENSG00000257093.7	0.575
intron_7_5978696_5982824	0.566882	Cells_EBV-transformed_lymphocytes	0.975735	PMS2	intron_7_6018327_6022455	ENSG00000122512.17	-0.57265
intron_7_65967907_65974295	0.571266	Cells_EBV-transformed_lymphocytes	0.975735	GUSB	intron_7_65432894_65439282	ENSG00000169919.17	-0.566187
intron_7_66654626_66668764	0.564791	Cells_EBV-transformed_lymphocytes	0.975735	ENSG00000226824	intron_7_66119613_66133751	ENSG00000226824.8	-0.57574
intron_7_75426453_75437515	0.567533	Cells_EBV-transformed_lymphocytes	0.975735	POM121C	intron_7_75055735_75066793	ENSG00000272391.6	-0.571689
intron_7_77311940_77312101	0.566622	Cells_EBV-transformed_lymphocytes	0.975735	GSAP	intron_7_76941257_76941418	ENSG00000186088.16	-0.573034
intron_8_109339390_109340491	0.571111	Cells_EBV-transformed_lymphocytes	0.975735	ENY2	intron_8_110351619_110352720	ENSG00000120533.13	-0.566416
intron_8_124495542_124503840	0.562824	Cells_EBV-transformed_lymphocytes	0.975735	TATDN1	intron_8_125507783_125516081	ENSG00000147687.19	0.578652
intron_8_124495542_124504271	0.562824	Cells_EBV-transformed_lymphocytes	0.975735	TATDN1	intron_8_125507783_125516512	ENSG00000147687.19	-0.578652
intron_8_143567465_143567611	0.569526	Cells_EBV-transformed_lymphocytes	0.975735	MROH6	intron_8_144649635_144649781	ENSG00000204839.9	-0.56875
intron_8_18069878_18071300	0.568384	Cells_EBV-transformed_lymphocytes	0.975735	ASAH1	intron_8_17927387_17928809	ENSG00000104763.20	0.570433
intron_8_22605418_22605736	0.564508	Cells_EBV-transformed_lymphocytes	0.975735	CCAR2	intron_8_22462931_22463249	ENSG00000158941.17	-0.576159
intron_8_22605831_22606085	0.564508	Cells_EBV-transformed_lymphocytes	0.975735	CCAR2	intron_8_22463344_22463598	ENSG00000158941.17	-0.576159
intron_8_38316042_38318895	0.563241	Cells_EBV-transformed_lymphocytes	0.975735	NSD3	intron_8_38173560_38176413	ENSG00000147548.17	0.578035
intron_8_42338685_42344953	0.564531	Cells_EBV-transformed_lymphocytes	0.975735	POLB	intron_8_42196203_42202471	ENSG00000070501.12	0.576125
intron_8_89721374_89722015	0.569772	Cells_EBV-transformed_lymphocytes	0.975735	RIPK2-DT	intron_8_90733602_90734243	ENSG00000251136.11	-0.568388
intron_9_120843439_120847294	0.572604	Cells_EBV-transformed_lymphocytes	0.975735	CUTALP	intron_9_123605717_123609572	ENSG00000226752.10	-0.56422
intron_9_127714189_127714379	0.572252	Cells_EBV-transformed_lymphocytes	0.975735	PTRH1	intron_9_130476468_130476658	ENSG00000187024.15	-0.564738
intron_9_127714424_127714975	0.572252	Cells_EBV-transformed_lymphocytes	0.975735	PTRH1	intron_9_130476703_130477254	ENSG00000187024.15	0.564738
intron_9_127714702_127714975	0.572252	Cells_EBV-transformed_lymphocytes	0.975735	PTRH1	intron_9_130476981_130477254	ENSG00000187024.15	0.564738
intron_9_132925739_132927201	0.563306	Cells_EBV-transformed_lymphocytes	0.975735	TSC1	intron_9_135801126_135802588	ENSG00000165699.15	0.577938
intron_9_136674807_136676585	0.563957	Cells_EBV-transformed_lymphocytes	0.975735	AGPAT2	intron_9_139569259_139571037	ENSG00000169692.13	0.576975
intron_9_136674807_136676961	0.563957	Cells_EBV-transformed_lymphocytes	0.975735	AGPAT2	intron_9_139569259_139571413	ENSG00000169692.13	-0.576975
intron_9_19446418_19450450	0.564974	Cells_EBV-transformed_lymphocytes	0.975735	ACER2	intron_9_19446416_19450448	ENSG00000177076.6	-0.575469
intron_9_5929159_5954016	0.565322	Cells_EBV-transformed_lymphocytes	0.975735	KIAA2026	intron_9_5929159_5954016	ENSG00000183354.12	-0.574955
intron_9_95080780_95086682	0.568889	Cells_EBV-transformed_lymphocytes	0.975735	AOPEP	intron_9_97843062_97848964	ENSG00000148120.18	0.569689
intron_9_99221137_99221547	0.572565	Cells_EBV-transformed_lymphocytes	0.975735	ALG2	intron_9_101983419_101983829	ENSG00000119523.10	0.564278
intron_12_2818353_2820086	0.486506	Heart_Atrial_Appendage	0.975739	ITFG2	intron_12_2927519_2929252	ENSG00000111203.13	-0.695876
intron_7_74555223_74555438	0.635338	Brain_Spinal_cord_cervical_c-1	0.97574	GTF2IRD1	intron_7_73969553_73969768	ENSG00000006704.11	-0.474227
intron_10_122983470_122986300	0.599969	Brain_Cortex	0.975747	PSTK	intron_10_124742986_124745816	ENSG00000179988.15	0.524444
intron_10_13670528_13674911	0.602278	Brain_Cortex	0.975747	FRMD4A	intron_10_13712528_13716911	ENSG00000151474.23	0.521127
intron_10_15109215_15109702	0.599868	Brain_Cortex	0.975747	NMT2	intron_10_15151214_15151701	ENSG00000152465.18	0.52459
intron_10_59254443_59262434	0.599343	Brain_Cortex	0.975747	FAM13C	intron_10_61014203_61022194	ENSG00000148541.13	0.525346
intron_10_59254443_59268553	0.599343	Brain_Cortex	0.975747	FAM13C	intron_10_61014203_61028313	ENSG00000148541.13	-0.525346
intron_10_69930552_69935350	0.598175	Brain_Cortex	0.975747	COL13A1	intron_10_71690308_71695106	ENSG00000197467.17	0.527027
intron_10_70882485_70885152	0.601436	Brain_Cortex	0.975747	PCBD1	intron_10_72642242_72644909	ENSG00000166228.9	0.522337
intron_10_74109156_74114184	0.603167	Brain_Cortex	0.975747	VCL	intron_10_75868914_75873942	ENSG00000035403.18	-0.519852
intron_10_91248560_91248665	0.597865	Brain_Cortex	0.975747	PCGF5	intron_10_93008317_93008422	ENSG00000180628.15	-0.527473
intron_10_92934190_92934310	0.599706	Brain_Cortex	0.975747	EXOC6	intron_10_94693947_94694067	ENSG00000138190.17	-0.524823
intron_11_130234273_130237010	0.601158	Brain_Cortex	0.975747	ZBTB44	intron_11_130104168_130106905	ENSG00000196323.14	0.522736
intron_11_14494439_14498838	0.6036	Brain_Cortex	0.975747	COPB1	intron_11_14515985_14520384	ENSG00000129083.13	0.519231
intron_11_14494439_14498838	0.6036	Brain_Cortex	0.975747	ENSG00000256206	intron_11_14515985_14520384	ENSG00000256206.2	0.519231
intron_11_17878244_17988597	0.604285	Brain_Cortex	0.975747	SERGEF	intron_11_17899791_18010144	ENSG00000129158.11	-0.518248
intron_11_552232_552569	0.603186	Brain_Cortex	0.975747	LRRC56	intron_11_552232_552569	ENSG00000161328.11	0.519824
intron_11_62761904_62762542	0.604425	Brain_Cortex	0.975747	POLR2G	intron_11_62529376_62530014	ENSG00000168002.12	-0.518048
intron_11_62761904_62762867	0.604425	Brain_Cortex	0.975747	POLR2G	intron_11_62529376_62530339	ENSG00000168002.12	0.518048
intron_11_62762866_62765182	0.604425	Brain_Cortex	0.975747	POLR2G	intron_11_62530338_62532654	ENSG00000168002.12	-0.518048
intron_11_62763026_62765182	0.604425	Brain_Cortex	0.975747	POLR2G	intron_11_62530498_62532654	ENSG00000168002.12	0.518048
intron_11_66367869_66368537	0.6027	Brain_Cortex	0.975747	SLC29A2	intron_11_66135340_66136008	ENSG00000174669.12	-0.520522
intron_11_70351023_70354301	0.600089	Brain_Cortex	0.975747	PPFIA1	intron_11_70197129_70200407	ENSG00000131626.19	-0.524272
intron_11_70420510_70422940	0.602706	Brain_Cortex	0.975747	CTTN	intron_11_70266616_70269046	ENSG00000085733.16	-0.520513
intron_11_77332867_77336086	0.599948	Brain_Cortex	0.975747	PAK1	intron_11_77043912_77047131	ENSG00000149269.10	0.524476
intron_11_86252240_86255222	0.602043	Brain_Cortex	0.975747	EED	intron_11_85963282_85966264	ENSG00000074266.23	0.521465
intron_12_109581550_109586022	0.603853	Brain_Cortex	0.975747	MVK	intron_12_110019355_110023827	ENSG00000110921.14	-0.518868
intron_12_109590861_109591241	0.603853	Brain_Cortex	0.975747	MVK	intron_12_110028666_110029046	ENSG00000110921.14	0.518868
intron_12_124457162_124466173	0.599102	Brain_Cortex	0.975747	NCOR2	intron_12_124941708_124950719	ENSG00000196498.14	0.525692
intron_12_132632488_132632664	0.601852	Brain_Cortex	0.975747	POLE	intron_12_133209074_133209250	ENSG00000177084.19	0.521739
intron_12_132657970_132659295	0.601852	Brain_Cortex	0.975747	POLE	intron_12_133234556_133235881	ENSG00000177084.19	-0.521739
intron_12_15682972_15789161	0.602721	Brain_Cortex	0.975747	EPS8	intron_12_15835906_15942095	ENSG00000151491.14	0.520492
intron_12_21275424_21292164	0.603995	Brain_Cortex	0.975747	SLCO1A2	intron_12_21428358_21445098	ENSG00000084453.17	-0.518664
intron_12_6333865_6334091	0.599203	Brain_Cortex	0.975747	TNFRSF1A	intron_12_6443031_6443257	ENSG00000067182.9	-0.525547
intron_12_76068994_76074203	0.601342	Brain_Cortex	0.975747	NAP1L1	intron_12_76462774_76467983	ENSG00000187109.15	0.522472
intron_13_111339438_111339863	0.599691	Brain_Cortex	0.975747	TEX29	intron_13_111991785_111992210	ENSG00000153495.11	-0.524845
intron_13_29536202_29553761	0.600212	Brain_Cortex	0.975747	SLC7A1	intron_13_30110339_30127898	ENSG00000139514.13	-0.524096
intron_13_36993672_36994989	0.601164	Brain_Cortex	0.975747	ALG5	intron_13_37567809_37569126	ENSG00000120697.10	-0.522727
intron_14_24066656_24068584	0.602983	Brain_Cortex	0.975747	CARMIL3	intron_14_24535865_24537793	ENSG00000186648.15	-0.520115
intron_14_24433032_24436072	0.598175	Brain_Cortex	0.975747	KHNYN	intron_14_24902238_24905278	ENSG00000100441.10	0.527027
intron_14_75690322_75699188	0.602278	Brain_Cortex	0.975747	TTLL5	intron_14_76156665_76165531	ENSG00000119685.20	-0.521127
intron_14_92050536_92058319	0.604254	Brain_Cortex	0.975747	ATXN3	intron_14_92516880_92524663	ENSG00000066427.25	0.518293
intron_14_94110797_94111625	0.604232	Brain_Cortex	0.975747	IFI27	intron_14_94577143_94577971	ENSG00000165949.13	0.518325
intron_15_25713559_25713674	0.600584	Brain_Cortex	0.975747	ATP10A	intron_15_25958706_25958821	ENSG00000206190.13	0.52356
intron_15_56693215_56700933	0.602738	Brain_Cortex	0.975747	ENSG00000285253	intron_15_56985413_56993131	ENSG00000285253.1	-0.520468
intron_15_56693215_56700933	0.602738	Brain_Cortex	0.975747	ZNF280D	intron_15_56985413_56993131	ENSG00000137871.21	-0.520468
intron_15_68199681_68205245	0.599855	Brain_Cortex	0.975747	CALML4	intron_15_68492019_68497583	ENSG00000129007.16	-0.524609
intron_15_73988802_73990351	0.599138	Brain_Cortex	0.975747	STOML1	intron_15_74281143_74282692	ENSG00000067221.14	0.525641
intron_15_78155275_78156908	0.601527	Brain_Cortex	0.975747	IDH3A	intron_15_78447617_78449250	ENSG00000166411.14	-0.522206
intron_15_79899125_79907629	0.598496	Brain_Cortex	0.975747	ST20	intron_15_80191467_80199971	ENSG00000180953.11	-0.526564
intron_16_10769101_10770272	0.604254	Brain_Cortex	0.975747	TVP23A	intron_16_10862958_10864129	ENSG00000166676.17	0.518293
intron_16_10769478_10770272	0.604254	Brain_Cortex	0.975747	TVP23A	intron_16_10863335_10864129	ENSG00000166676.17	-0.518293
intron_16_399739_400109	0.598606	Brain_Cortex	0.975747	NME4	intron_16_449739_450109	ENSG00000103202.13	0.526406
intron_16_71456828_71462210	0.604584	Brain_Cortex	0.975747	ENSG00000261611	intron_16_71490731_71496113	ENSG00000261611.6	0.51782
intron_16_71456828_71462210	0.604584	Brain_Cortex	0.975747	ZNF23	intron_16_71490731_71496113	ENSG00000167377.19	0.51782
intron_16_84059428_84060682	0.604285	Brain_Cortex	0.975747	MBTPS1	intron_16_84093033_84094287	ENSG00000140943.18	0.518248
intron_17_17522395_17576920	0.603553	Brain_Cortex	0.975747	PEMT	intron_17_17425709_17480234	ENSG00000133027.18	-0.519298
intron_17_18867334_18872583	0.600871	Brain_Cortex	0.975747	PRPSAP2	intron_17_18770647_18775896	ENSG00000141127.15	0.523148
intron_17_18923984_18928811	0.59998	Brain_Cortex	0.975747	PRPSAP2	intron_17_18827297_18832124	ENSG00000141127.15	-0.52443
intron_17_19279980_19281955	0.603164	Brain_Cortex	0.975747	EPN2	intron_17_19183293_19185268	ENSG00000072134.16	0.519856
intron_17_29568548_29569018	0.599948	Brain_Cortex	0.975747	TP53I13	intron_17_27895566_27896036	ENSG00000167543.16	0.524476
intron_17_29568830_29569018	0.599948	Brain_Cortex	0.975747	TP53I13	intron_17_27895848_27896036	ENSG00000167543.16	0.524476
intron_17_32933305_32934291	0.599046	Brain_Cortex	0.975747	TMEM98	intron_17_31260323_31261309	ENSG00000006042.12	0.525773
intron_17_32936447_32939477	0.600921	Brain_Cortex	0.975747	TMEM98	intron_17_31263465_31266495	ENSG00000006042.12	-0.523077
intron_17_32939536_32940786	0.602633	Brain_Cortex	0.975747	TMEM98	intron_17_31266554_31267804	ENSG00000006042.12	-0.520619
intron_17_39662344_39662804	0.599408	Brain_Cortex	0.975747	STARD3	intron_17_37818597_37819057	ENSG00000131748.16	-0.525253
intron_17_4808416_4809100	0.603247	Brain_Cortex	0.975747	PLD2	intron_17_4711711_4712395	ENSG00000129219.14	-0.519737
intron_17_55407820_55411257	0.60416	Brain_Cortex	0.975747	MMD	intron_17_53485181_53488618	ENSG00000108960.9	0.518427
intron_17_58703329_58709859	0.603989	Brain_Cortex	0.975747	RAD51C	intron_17_56780690_56787220	ENSG00000108384.16	-0.518672
intron_17_6759718_6760406	0.604468	Brain_Cortex	0.975747	XAF1	intron_17_6663037_6663725	ENSG00000132530.17	0.517986
intron_17_68876703_68877519	0.601164	Brain_Cortex	0.975747	ABCA8	intron_17_66872844_66873660	ENSG00000141338.15	-0.522727
intron_17_68877679_68881120	0.601164	Brain_Cortex	0.975747	ABCA8	intron_17_66873820_66877261	ENSG00000141338.15	-0.522727
intron_17_75592301_75592464	0.598906	Brain_Cortex	0.975747	MYO15B	intron_17_73588382_73588545	ENSG00000266714.11	0.525974
intron_17_75592541_75592679	0.598906	Brain_Cortex	0.975747	MYO15B	intron_17_73588622_73588760	ENSG00000266714.11	0.525974
intron_17_80415821_80421828	0.597918	Brain_Cortex	0.975747	ENDOV	intron_17_78389621_78395628	ENSG00000173818.17	0.527397
intron_17_80415821_80422206	0.597918	Brain_Cortex	0.975747	ENDOV	intron_17_78389621_78396006	ENSG00000173818.17	-0.527397
intron_17_82181624_82183774	0.603775	Brain_Cortex	0.975747	CCDC57	intron_17_80139500_80141650	ENSG00000176155.21	-0.518979
intron_18_13069856_13071039	0.599924	Brain_Cortex	0.975747	CEP192	intron_18_13069855_13071038	ENSG00000101639.19	-0.52451
intron_18_13073185_13087017	0.599924	Brain_Cortex	0.975747	CEP192	intron_18_13073184_13087016	ENSG00000101639.19	-0.52451
intron_18_34829489_34838094	0.6036	Brain_Cortex	0.975747	DTNA	intron_18_32409453_32418058	ENSG00000134769.23	-0.519231
intron_18_34838837_34848296	0.6036	Brain_Cortex	0.975747	DTNA	intron_18_32418801_32428260	ENSG00000134769.23	-0.519231
intron_18_4005201_4151180	0.604254	Brain_Cortex	0.975747	DLGAP1	intron_18_4005201_4151180	ENSG00000170579.18	-0.518293
intron_18_50806786_50809302	0.601629	Brain_Cortex	0.975747	MRO	intron_18_48333156_48335672	ENSG00000134042.14	-0.522059
intron_19_16509988_16514497	0.600223	Brain_Cortex	0.975747	C19orf44	intron_19_16620799_16625308	ENSG00000105072.9	-0.524079
intron_19_17420634_17420961	0.603064	Brain_Cortex	0.975747	MVB12A	intron_19_17531443_17531770	ENSG00000141971.13	-0.52
intron_19_17420634_17423498	0.603064	Brain_Cortex	0.975747	MVB12A	intron_19_17531443_17534307	ENSG00000141971.13	-0.52
intron_19_18559130_18562036	0.602882	Brain_Cortex	0.975747	KXD1	intron_19_18669940_18672846	ENSG00000105700.11	0.52026
intron_19_2808444_2810304	0.602278	Brain_Cortex	0.975747	THOP1	intron_19_2808442_2810302	ENSG00000172009.15	0.521127
intron_19_32918339_32923439	0.600854	Brain_Cortex	0.975747	CEP89	intron_19_33409245_33414345	ENSG00000121289.18	-0.523173
intron_19_40742770_40743915	0.601516	Brain_Cortex	0.975747	C19orf54	intron_19_41248675_41249820	ENSG00000188493.15	0.522222
intron_19_43511566_43526515	0.604646	Brain_Cortex	0.975747	ETHE1	intron_19_44015718_44030667	ENSG00000105755.8	0.517732
intron_19_53115924_53116313	0.602172	Brain_Cortex	0.975747	ZNF415	intron_19_53619177_53619566	ENSG00000170954.12	0.521279
intron_19_58246794_58277183	0.598175	Brain_Cortex	0.975747	ZNF544	intron_19_58758160_58788549	ENSG00000198131.15	-0.527027
intron_19_871253_871926	0.603342	Brain_Cortex	0.975747	MED16	intron_19_871253_871926	ENSG00000175221.16	-0.519601
intron_1_1061117_1063079	0.599203	Brain_Cortex	0.975747	ENSG00000291156	intron_1_996497_998459	ENSG00000291156.1	0.525547
intron_1_112600848_112610841	0.601637	Brain_Cortex	0.975747	ST7L	intron_1_113143470_113153463	ENSG00000007341.19	-0.522048
intron_1_161168127_161168445	0.598398	Brain_Cortex	0.975747	PPOX	intron_1_161137917_161138235	ENSG00000143224.18	0.526706
intron_1_179302802_179323437	0.600767	Brain_Cortex	0.975747	SOAT1	intron_1_179271937_179292572	ENSG00000057252.13	0.523297
intron_1_18362230_18365223	0.598283	Brain_Cortex	0.975747	IGSF21	intron_1_18688724_18691717	ENSG00000117154.12	0.526872
intron_1_200641256_200648439	0.600411	Brain_Cortex	0.975747	DDX59	intron_1_200610384_200617567	ENSG00000118197.14	-0.52381
intron_1_40040783_40059337	0.604468	Brain_Cortex	0.975747	CAP1	intron_1_40506455_40525009	ENSG00000131236.18	0.517986
intron_1_54047372_54053000	0.600573	Brain_Cortex	0.975747	TMEM59	intron_1_54513045_54518673	ENSG00000116209.12	-0.523577
intron_1_54047372_54053356	0.600573	Brain_Cortex	0.975747	TMEM59	intron_1_54513045_54519029	ENSG00000116209.12	0.523577
intron_1_54404930_54405953	0.601629	Brain_Cortex	0.975747	SSBP3	intron_1_54870603_54871626	ENSG00000157216.17	-0.522059
intron_20_31861675_31862571	0.601852	Brain_Cortex	0.975747	DUSP15	intron_20_30449478_30450374	ENSG00000149599.16	0.521739
intron_20_35272145_35278046	0.598652	Brain_Cortex	0.975747	MMP24OS	intron_20_33859948_33865849	ENSG00000126005.17	0.52634
intron_20_50130947_50143502	0.601852	Brain_Cortex	0.975747	PEDS1-UBE2V1	intron_20_48747484_48760039	ENSG00000124208.16	0.521739
intron_20_50130947_50143502	0.601852	Brain_Cortex	0.975747	PEDS1	intron_20_48747484_48760039	ENSG00000240849.11	0.521739
intron_21_33245074_33246718	0.602483	Brain_Cortex	0.975747	ENSG00000249624	intron_21_34617379_34619023	ENSG00000249624.10	0.520833
intron_21_33245074_33246718	0.602483	Brain_Cortex	0.975747	IFNAR2	intron_21_34617379_34619023	ENSG00000159110.22	0.520833
intron_22_19802216_19806659	0.602961	Brain_Cortex	0.975747	GNB1L	intron_22_19789739_19794182	ENSG00000185838.14	0.520147
intron_22_22303297_22303943	0.6036	Brain_Cortex	0.975747	BMS1P20	intron_22_22657662_22658308	ENSG00000272779.1	-0.519231
intron_22_22303297_22303943	0.6036	Brain_Cortex	0.975747	ENSG00000286129	intron_22_22657662_22658308	ENSG00000286129.1	-0.519231
intron_22_32487828_32491086	0.604061	Brain_Cortex	0.975747	FBXO7	intron_22_32883815_32887073	ENSG00000100225.18	-0.51857
intron_22_42810944_42817142	0.604582	Brain_Cortex	0.975747	ARFGAP3	intron_22_43206950_43213148	ENSG00000242247.11	-0.517823
intron_22_47037198_47111508	0.599948	Brain_Cortex	0.975747	TBC1D22A	intron_22_47433094_47507404	ENSG00000054611.14	-0.524476
intron_2_102342294_102343036	0.598669	Brain_Cortex	0.975747	IL1RL1	intron_2_102958754_102959496	ENSG00000115602.17	0.526316
intron_2_199760835_199846075	0.601461	Brain_Cortex	0.975747	FTCDNL1	intron_2_200625558_200710798	ENSG00000226124.10	-0.5223
intron_2_219386948_219387070	0.601036	Brain_Cortex	0.975747	DNPEP	intron_2_220251670_220251792	ENSG00000123992.20	0.522911
intron_2_219386980_219387070	0.601036	Brain_Cortex	0.975747	DNPEP	intron_2_220251702_220251792	ENSG00000123992.20	-0.522911
intron_2_219505555_219505695	0.602583	Brain_Cortex	0.975747	GMPPA	intron_2_220370277_220370417	ENSG00000144591.20	0.52069
intron_2_219505555_219505715	0.602583	Brain_Cortex	0.975747	GMPPA	intron_2_220370277_220370437	ENSG00000144591.20	-0.52069
intron_2_233290353_233292128	0.600053	Brain_Cortex	0.975747	ATG16L1	intron_2_234198999_234200774	ENSG00000085978.22	-0.524324
intron_2_241655343_241659108	0.600237	Brain_Cortex	0.975747	ATG4B	intron_2_242594758_242598523	ENSG00000168397.17	0.52406
intron_2_54343873_54360203	0.604254	Brain_Cortex	0.975747	C2orf73	intron_2_54571010_54587340	ENSG00000177994.16	-0.518293
intron_2_70300980_70301925	0.600411	Brain_Cortex	0.975747	FAM136A	intron_2_70528112_70529057	ENSG00000035141.9	0.52381
intron_2_74385750_74391159	0.604097	Brain_Cortex	0.975747	DCTN1-AS1	intron_2_74612877_74618286	ENSG00000237737.6	0.518519
intron_2_84971467_85027889	0.603064	Brain_Cortex	0.975747	KCMF1	intron_2_85198590_85255012	ENSG00000176407.18	-0.52
intron_3_100796468_100804792	0.603526	Brain_Cortex	0.975747	ABI3BP	intron_3_100515312_100523636	ENSG00000154175.18	0.519337
intron_3_121894581_121896406	0.60447	Brain_Cortex	0.975747	SLC15A2	intron_3_121613428_121615253	ENSG00000163406.11	0.517983
intron_3_129519732_129520176	0.60356	Brain_Cortex	0.975747	IFT122	intron_3_129238575_129239019	ENSG00000163913.14	0.519288
intron_3_138608937_138610604	0.602682	Brain_Cortex	0.975747	FAIM	intron_3_138327779_138329446	ENSG00000158234.13	0.520548
intron_3_138608937_138619711	0.602682	Brain_Cortex	0.975747	FAIM	intron_3_138327779_138338553	ENSG00000158234.13	-0.520548
intron_3_159840214_159866163	0.602483	Brain_Cortex	0.975747	SCHIP1	intron_3_159558003_159583952	ENSG00000151967.18	0.520833
intron_3_161346355_161359802	0.600505	Brain_Cortex	0.975747	SPTSSB	intron_3_161064143_161077590	ENSG00000196542.9	0.523674
intron_3_197613318_197615564	0.598842	Brain_Cortex	0.975747	SDHAP4	intron_3_197340189_197342435	ENSG00000291091.1	0.526067
intron_3_197621868_197623220	0.602052	Brain_Cortex	0.975747	SDHAP4	intron_3_197348739_197350091	ENSG00000291091.1	-0.521452
intron_3_23911446_23916784	0.602456	Brain_Cortex	0.975747	NKIRAS1	intron_3_23952937_23958275	ENSG00000197885.11	0.520872
intron_3_23968023_23977223	0.598425	Brain_Cortex	0.975747	NR1D2	intron_3_24009514_24018714	ENSG00000174738.13	0.526667
intron_3_31622308_31623674	0.603064	Brain_Cortex	0.975747	STT3B	intron_3_31663800_31665166	ENSG00000163527.10	-0.52
intron_3_37337163_37337666	0.598464	Brain_Cortex	0.975747	GOLGA4	intron_3_37378654_37379157	ENSG00000144674.19	-0.526611
intron_3_37340199_37347193	0.598464	Brain_Cortex	0.975747	GOLGA4	intron_3_37381690_37388684	ENSG00000144674.19	-0.526611
intron_3_37355187_37361243	0.598464	Brain_Cortex	0.975747	GOLGA4	intron_3_37396678_37402734	ENSG00000144674.19	-0.526611
intron_3_50332154_50337905	0.604621	Brain_Cortex	0.975747	RASSF1	intron_3_50369585_50375336	ENSG00000068028.18	0.517766
intron_3_52819518_52820291	0.599289	Brain_Cortex	0.975747	ITIH4	intron_3_52853534_52854307	ENSG00000055955.17	-0.525424
intron_3_9825948_9826997	0.599363	Brain_Cortex	0.975747	ARPC4-TTLL3	intron_3_9867632_9868681	ENSG00000250151.9	-0.525316
intron_3_9825948_9826997	0.599363	Brain_Cortex	0.975747	TTLL3	intron_3_9867632_9868681	ENSG00000214021.18	-0.525316
intron_3_9829395_9833104	0.603225	Brain_Cortex	0.975747	TTLL3	intron_3_9871079_9874788	ENSG00000214021.18	0.519768
intron_3_9829395_9854559	0.599363	Brain_Cortex	0.975747	TTLL3	intron_3_9871079_9896243	ENSG00000214021.18	-0.525316
intron_4_121854820_121855489	0.598276	Brain_Cortex	0.975747	BBS7	intron_4_122775975_122776644	ENSG00000138686.10	-0.526882
intron_4_1717428_1717516	0.601852	Brain_Cortex	0.975747	TMEM129	intron_4_1719155_1719243	ENSG00000168936.11	0.521739
intron_4_173388395_173389595	0.600193	Brain_Cortex	0.975747	SCRG1	intron_4_174309546_174310746	ENSG00000164106.8	-0.524123
intron_4_173388395_173391173	0.601852	Brain_Cortex	0.975747	SCRG1	intron_4_174309546_174312324	ENSG00000164106.8	0.521739
intron_4_2270856_2271311	0.598765	Brain_Cortex	0.975747	ZFYVE28	intron_4_2272583_2273038	ENSG00000159733.14	0.526178
intron_4_38680682_38688585	0.597816	Brain_Cortex	0.975747	KLF3	intron_4_38682303_38690206	ENSG00000109787.13	0.527544
intron_5_132370365_132378378	0.604705	Brain_Cortex	0.975747	SLC22A5	intron_5_131706057_131714070	ENSG00000197375.14	0.517647
intron_5_132384314_132385328	0.599242	Brain_Cortex	0.975747	SLC22A5	intron_5_131720006_131721020	ENSG00000197375.14	-0.52549
intron_5_140700478_140700819	0.599203	Brain_Cortex	0.975747	ZMAT2	intron_5_140080063_140080404	ENSG00000146007.11	0.525547
intron_5_141638860_141639464	0.598816	Brain_Cortex	0.975747	RELL2	intron_5_141018427_141019031	ENSG00000164620.9	0.526104
intron_5_141639021_141639464	0.598816	Brain_Cortex	0.975747	RELL2	intron_5_141018588_141019031	ENSG00000164620.9	-0.526104
intron_5_14664977_14673642	0.598859	Brain_Cortex	0.975747	OTULIN	intron_5_14665086_14673751	ENSG00000154124.6	-0.526042
intron_5_160395539_160399639	0.602278	Brain_Cortex	0.975747	ZBED8	intron_5_159822546_159826646	ENSG00000221886.4	0.521127
intron_5_178255026_178256353	0.599826	Brain_Cortex	0.975747	COL23A1	intron_5_177682027_177683354	ENSG00000050767.18	0.524651
intron_5_179608465_179609376	0.600252	Brain_Cortex	0.975747	RUFY1	intron_5_179035466_179036377	ENSG00000176783.15	-0.524038
intron_5_1798947_1799792	0.597831	Brain_Cortex	0.975747	MRPL36	intron_5_1799061_1799906	ENSG00000171421.13	-0.527523
intron_5_36683998_36686065	0.601872	Brain_Cortex	0.975747	SLC1A3	intron_5_36684100_36686167	ENSG00000079215.15	0.521711
intron_6_166943089_166946682	0.600283	Brain_Cortex	0.975747	ENSG00000249141	intron_6_167356577_167360170	ENSG00000249141.1	0.523993
intron_6_166943089_166946682	0.600283	Brain_Cortex	0.975747	RNASET2	intron_6_167356577_167360170	ENSG00000026297.17	0.523993
intron_6_169634525_169658276	0.604492	Brain_Cortex	0.975747	ENSG00000285733	intron_6_170034621_170058372	ENSG00000285733.1	-0.517951
intron_6_25097201_25106359	0.604016	Brain_Cortex	0.975747	CMAHP	intron_6_25097429_25106587	ENSG00000168405.18	-0.518634
intron_6_44256878_44257182	0.600646	Brain_Cortex	0.975747	SLC35B2	intron_6_44224615_44224919	ENSG00000157593.19	-0.523471
intron_6_44256878_44257400	0.600646	Brain_Cortex	0.975747	SLC35B2	intron_6_44224615_44225137	ENSG00000157593.19	0.523471
intron_7_117131960_117134124	0.601616	Brain_Cortex	0.975747	ST7	intron_7_116772014_116774178	ENSG00000004866.22	-0.522078
intron_7_149771074_149773108	0.60339	Brain_Cortex	0.975747	ZNF467	intron_7_149468163_149470197	ENSG00000181444.13	-0.519531
intron_7_151033061_151033605	0.604097	Brain_Cortex	0.975747	ABCB8	intron_7_150730148_150730692	ENSG00000197150.13	0.518519
intron_7_2547478_2554305	0.601493	Brain_Cortex	0.975747	BRAT1	intron_7_2587112_2593939	ENSG00000106009.16	-0.522255
intron_7_30875656_30882181	0.603375	Brain_Cortex	0.975747	ENSG00000250424	intron_7_30915271_30921796	ENSG00000250424.4	0.519553
intron_7_30875656_30882181	0.603375	Brain_Cortex	0.975747	INMT-MINDY4	intron_7_30915271_30921796	ENSG00000254959.6	0.519553
intron_7_30875656_30882181	0.603375	Brain_Cortex	0.975747	MINDY4	intron_7_30915271_30921796	ENSG00000106125.14	0.519553
intron_7_48099787_48101824	0.59838	Brain_Cortex	0.975747	UPP1	intron_7_48139384_48141421	ENSG00000183696.14	-0.526731
intron_7_56021231_56031929	0.601342	Brain_Cortex	0.975747	PSPH	intron_7_56088924_56099622	ENSG00000146733.14	-0.522472
intron_7_65754661_65755780	0.604468	Brain_Cortex	0.975747	CCT6P1	intron_7_65219648_65220767	ENSG00000228409.9	-0.517986
intron_7_65754661_65755780	0.604468	Brain_Cortex	0.975747	ENSG00000291124	intron_7_65219648_65220767	ENSG00000291124.1	-0.517986
intron_7_75987428_75987538	0.600767	Brain_Cortex	0.975747	TMEM120A	intron_7_75616746_75616856	ENSG00000189077.11	0.523297
intron_7_92131872_92134173	0.604646	Brain_Cortex	0.975747	CYP51A1	intron_7_91761186_91763487	ENSG00000001630.18	0.51773
intron_8_104509074_104588819	0.600411	Brain_Cortex	0.975747	LRP12	intron_8_105521302_105601047	ENSG00000147650.12	0.52381
intron_8_2142397_2143401	0.597918	Brain_Cortex	0.975747	MYOM2	intron_8_2090322_2091325	ENSG00000036448.10	-0.527397
intron_8_43080441_43083118	0.598057	Brain_Cortex	0.975747	FNTA	intron_8_42935584_42938261	ENSG00000168522.13	-0.527197
intron_9_112687633_112689527	0.600541	Brain_Cortex	0.975747	INIP	intron_9_115449913_115451807	ENSG00000148153.14	0.523622
intron_9_127398111_127399907	0.598852	Brain_Cortex	0.975747	SLC2A8	intron_9_130160390_130162186	ENSG00000136856.18	0.526052
intron_9_14088326_14102422	0.599868	Brain_Cortex	0.975747	NFIB	intron_9_14088325_14102421	ENSG00000147862.18	0.52459
intron_10_69005915_69008841	0.473578	Uterus	0.975748	KIFBP	intron_10_70765671_70768597	ENSG00000198954.9	-0.716669
intron_11_93181786_93182835	0.473799	Uterus	0.975748	SLC36A4	intron_11_92914952_92916001	ENSG00000180773.15	0.716312
intron_12_54187905_54188951	0.473118	Uterus	0.975748	SMUG1	intron_12_54581689_54582735	ENSG00000123415.16	-0.717415
intron_16_791370_791851	0.47358	Uterus	0.975748	CHTF18	intron_16_841370_841851	ENSG00000127586.17	0.716667
intron_16_791370_792224	0.47358	Uterus	0.975748	CHTF18	intron_16_841370_842224	ENSG00000127586.17	-0.716667
intron_16_791948_792224	0.47358	Uterus	0.975748	CHTF18	intron_16_841948_842224	ENSG00000127586.17	-0.716667
intron_17_1770050_1770834	0.473799	Uterus	0.975748	SERPINF1	intron_17_1673344_1674128	ENSG00000132386.11	-0.716312
intron_17_1770050_1771029	0.473799	Uterus	0.975748	SERPINF1	intron_17_1673344_1674323	ENSG00000132386.11	0.716312
intron_17_1771184_1771872	0.473799	Uterus	0.975748	SERPINF1	intron_17_1674478_1675166	ENSG00000132386.11	0.716312
intron_19_37771696_37773661	0.473057	Uterus	0.975748	ZNF573	intron_19_38262336_38264301	ENSG00000189144.15	0.717514
intron_19_4179286_4180782	0.473621	Uterus	0.975748	SIRT6	intron_19_4179283_4180779	ENSG00000077463.15	-0.716599
intron_19_4179286_4182474	0.473621	Uterus	0.975748	SIRT6	intron_19_4179283_4182471	ENSG00000077463.15	0.716599
intron_19_45164970_45178135	0.473584	Uterus	0.975748	TRAPPC6A	intron_19_45668228_45681393	ENSG00000007255.10	-0.71666
intron_1_31697300_31697906	0.473713	Uterus	0.975748	COL16A1	intron_1_32162901_32163507	ENSG00000084636.18	0.71645
intron_20_38223636_38225665	0.473189	Uterus	0.975748	KIAA1755	intron_20_36852038_36854067	ENSG00000149633.12	0.7173
intron_20_38223636_38227154	0.473189	Uterus	0.975748	KIAA1755	intron_20_36852038_36855556	ENSG00000149633.12	-0.7173
intron_22_50283186_50283337	0.473608	Uterus	0.975748	PLXNB2	intron_22_50721615_50721766	ENSG00000196576.16	-0.716621
intron_2_53750941_53786821	0.47302	Uterus	0.975748	ASB3	intron_2_53978078_54013958	ENSG00000115239.24	0.717573
intron_2_70227822_70228344	0.473133	Uterus	0.975748	TIA1	intron_2_70454954_70455476	ENSG00000116001.17	0.717391
intron_3_179323291_179327561	0.473799	Uterus	0.975748	ZNF639	intron_3_179041079_179045349	ENSG00000121864.10	-0.716312
intron_3_52414587_52414728	0.473537	Uterus	0.975748	PHF7	intron_3_52448603_52448744	ENSG00000010318.22	-0.716736
intron_3_53241245_53242125	0.473292	Uterus	0.975748	TKT	intron_3_53275261_53276141	ENSG00000163931.17	-0.717133
intron_6_135358187_135394776	0.473527	Uterus	0.975748	AHI1	intron_6_135679325_135715914	ENSG00000135541.22	0.716753
intron_6_4998841_4999809	0.473551	Uterus	0.975748	RPP40	intron_6_4999075_5000043	ENSG00000124787.14	-0.716714
intron_6_79202389_79203580	0.47337	Uterus	0.975748	HMGN3	intron_6_79912106_79913297	ENSG00000118418.16	0.717007
intron_16_2936877_2937121	0.461013	Brain_Anterior_cingulate_cortex_BA24	0.975749	FLYWCH1	intron_16_2986878_2987122	ENSG00000059122.17	0.737179
intron_15_88531715_88536312	0.53604	Cells_Cultured_fibroblasts	0.975749	DET1	intron_15_89074946_89079543	ENSG00000140543.15	0.618812
intron_15_88531715_88546540	0.53604	Cells_Cultured_fibroblasts	0.975749	DET1	intron_15_89074946_89089771	ENSG00000140543.15	0.618812
intron_2_161160484_161179614	0.536014	Cells_Cultured_fibroblasts	0.975749	TANK	intron_2_162016995_162036125	ENSG00000136560.14	0.618852
intron_19_58207202_58209961	0.477181	Artery_Aorta	0.97575	ZNF274	intron_19_58718568_58721327	ENSG00000171606.18	-0.710843
intron_20_45407779_45408460	0.477181	Artery_Aorta	0.97575	DBNDD2	intron_20_44036419_44037100	ENSG00000244274.9	-0.710843
intron_14_67726155_67726981	0.518602	Esophagus_Mucosa	0.975752	RDH12	intron_14_68192872_68193698	ENSG00000139988.10	-0.645503
intron_14_67727190_67729191	0.518602	Esophagus_Mucosa	0.975752	RDH12	intron_14_68193907_68195908	ENSG00000139988.10	-0.645503
intron_17_27294435_27301788	0.518674	Esophagus_Mucosa	0.975752	WSB1	intron_17_25621461_25628814	ENSG00000109046.15	0.64539
intron_17_27294435_27303367	0.518674	Esophagus_Mucosa	0.975752	WSB1	intron_17_25621461_25630393	ENSG00000109046.15	-0.64539
intron_17_27303635_27304780	0.518674	Esophagus_Mucosa	0.975752	WSB1	intron_17_25630661_25631806	ENSG00000109046.15	-0.64539
intron_19_3662001_3664822	0.518464	Esophagus_Mucosa	0.975752	PIP5K1C	intron_19_3661999_3664820	ENSG00000186111.11	-0.645714
intron_19_8455574_8463497	0.518339	Esophagus_Mucosa	0.975752	HNRNPM	intron_19_8520458_8528381	ENSG00000099783.12	-0.645907
intron_20_44943579_44948730	0.518589	Esophagus_Mucosa	0.975752	TOMM34	intron_20_43572220_43577371	ENSG00000025772.8	0.645522
intron_4_99928617_99930450	0.518582	Esophagus_Mucosa	0.975752	DNAJB14	intron_4_100849774_100851607	ENSG00000164031.17	-0.645533
intron_5_37138848_37139340	0.518518	Esophagus_Mucosa	0.975752	CPLANE1	intron_5_37138950_37139442	ENSG00000197603.16	0.645631
intron_5_37139370_37142310	0.518518	Esophagus_Mucosa	0.975752	CPLANE1	intron_5_37139472_37142412	ENSG00000197603.16	0.645631
intron_11_61729008_61731317	0.592628	Breast_Mammary_Tissue	0.975754	DAGLA	intron_11_61496480_61498789	ENSG00000134780.10	0.535032
intron_12_50094572_50096850	0.592628	Breast_Mammary_Tissue	0.975754	SMARCD1	intron_12_50488355_50490633	ENSG00000066117.15	-0.535032
intron_16_67991184_67991838	0.592589	Breast_Mammary_Tissue	0.975754	DPEP2	intron_16_68025087_68025741	ENSG00000167261.14	0.535088
intron_19_39335310_39335435	0.592553	Breast_Mammary_Tissue	0.975754	GMFG	intron_19_39825950_39826075	ENSG00000130755.13	0.53514
intron_19_6222684_6226977	0.592469	Breast_Mammary_Tissue	0.975754	MLLT1	intron_19_6222695_6226988	ENSG00000130382.9	-0.535262
intron_1_2189781_2193639	0.592549	Breast_Mammary_Tissue	0.975754	FAAP20	intron_1_2121220_2125078	ENSG00000162585.17	0.535146
intron_20_25206590_25207079	0.59264	Breast_Mammary_Tissue	0.975754	ENTPD6	intron_20_25187226_25187715	ENSG00000197586.13	-0.535014
intron_2_206084748_206085957	0.592431	Breast_Mammary_Tissue	0.975754	INO80D-AS2	intron_2_206949472_206950681	ENSG00000227946.3	0.535316
intron_7_30550781_30561466	0.580948	Whole_Blood	0.975754	GARS1-DT	intron_7_30590397_30601082	ENSG00000196295.13	0.552
intron_7_38350450_38373365	0.580984	Whole_Blood	0.975754	TRG-AS1	intron_7_38390051_38412966	ENSG00000281103.4	0.551948
intron_10_45382681_45395855	0.515875	Muscle_Skeletal	0.97576	ALOX5	intron_10_45878129_45891303	ENSG00000012779.12	-0.649718
intron_10_75097885_75109009	0.515872	Muscle_Skeletal	0.97576	DUSP13	intron_10_76857643_76868767	ENSG00000079393.21	0.649722
intron_11_120407823_120420753	0.520655	Muscle_Skeletal	0.97576	ARHGEF12	intron_11_120278532_120291462	ENSG00000196914.9	0.642336
intron_11_125446111_125448502	0.521325	Muscle_Skeletal	0.97576	FEZ1	intron_11_125316007_125318398	ENSG00000149557.14	-0.641304
intron_11_126407634_126408099	0.521357	Muscle_Skeletal	0.97576	ST3GAL4	intron_11_126277529_126277994	ENSG00000110080.20	0.641256
intron_11_20392260_20392897	0.520413	Muscle_Skeletal	0.97576	PRMT3	intron_11_20413806_20414443	ENSG00000185238.13	-0.642709
intron_11_59639383_59642880	0.522173	Muscle_Skeletal	0.97576	PATL1	intron_11_59406856_59410353	ENSG00000166889.14	-0.64
intron_11_63536877_63539516	0.516461	Muscle_Skeletal	0.97576	PLAAT4	intron_11_63304349_63306988	ENSG00000133321.11	-0.64881
intron_11_66497477_66504612	0.519993	Muscle_Skeletal	0.97576	DPP3	intron_11_66264948_66272083	ENSG00000254986.8	-0.643357
intron_11_68179830_68180132	0.521986	Muscle_Skeletal	0.97576	KMT5B	intron_11_67947297_67947599	ENSG00000110066.16	-0.640288
intron_11_72827293_72828359	0.514941	Muscle_Skeletal	0.97576	ATG16L2	intron_11_72538338_72539404	ENSG00000168010.11	-0.651163
intron_11_78478683_78493063	0.516742	Muscle_Skeletal	0.97576	NARS2	intron_11_78189729_78204109	ENSG00000137513.11	-0.648376
intron_11_78478683_78528842	0.516742	Muscle_Skeletal	0.97576	NARS2	intron_11_78189729_78239888	ENSG00000137513.11	0.648376
intron_11_85628688_85631145	0.516941	Muscle_Skeletal	0.97576	TMEM126B	intron_11_85339732_85342189	ENSG00000171204.13	-0.648069
intron_11_93794035_93794908	0.522844	Muscle_Skeletal	0.97576	ENSG00000284057	intron_11_93527201_93528074	ENSG00000284057.1	0.638968
intron_11_93794035_93794908	0.522844	Muscle_Skeletal	0.97576	MED17	intron_11_93527201_93528074	ENSG00000042429.12	0.638968
intron_12_124449867_124466173	0.521916	Muscle_Skeletal	0.97576	NCOR2	intron_12_124934413_124950719	ENSG00000196498.14	0.640394
intron_12_124977490_124980490	0.522528	Muscle_Skeletal	0.97576	DHX37	intron_12_125462036_125465036	ENSG00000150990.9	-0.639453
intron_12_124982623_124986096	0.522528	Muscle_Skeletal	0.97576	DHX37	intron_12_125467169_125470642	ENSG00000150990.9	0.639453
intron_12_131799109_131799423	0.519464	Muscle_Skeletal	0.97576	SFSWAP	intron_12_132283654_132283968	ENSG00000061936.10	-0.644172
intron_12_6331993_6333069	0.518974	Muscle_Skeletal	0.97576	TNFRSF1A	intron_12_6441159_6442235	ENSG00000067182.9	0.644928
intron_12_8648203_8648487	0.517537	Muscle_Skeletal	0.97576	MFAP5	intron_12_8800799_8801083	ENSG00000197614.11	-0.647147
intron_13_20567997_20574380	0.522173	Muscle_Skeletal	0.97576	IFT88	intron_13_21142136_21148519	ENSG00000032742.18	-0.64
intron_13_20783919_20786965	0.522364	Muscle_Skeletal	0.97576	XPO4	intron_13_21358058_21361104	ENSG00000132953.18	0.639706
intron_13_43023734_43065686	0.522334	Muscle_Skeletal	0.97576	DNAJC15	intron_13_43597870_43639822	ENSG00000120675.6	0.639752
intron_14_22604079_22606422	0.515042	Muscle_Skeletal	0.97576	ABHD4	intron_14_23072984_23075328	ENSG00000100439.11	-0.651007
intron_14_74908932_74909101	0.518375	Muscle_Skeletal	0.97576	RPS6KL1	intron_14_75375635_75375804	ENSG00000198208.12	0.645852
intron_14_74909190_74911248	0.51605	Muscle_Skeletal	0.97576	RPS6KL1	intron_14_75375893_75377951	ENSG00000198208.12	-0.649446
intron_14_88578140_88596734	0.517115	Muscle_Skeletal	0.97576	ZC3H14	intron_14_89044484_89063078	ENSG00000100722.20	0.647799
intron_15_35490197_35538274	0.51571	Muscle_Skeletal	0.97576	DPH6	intron_15_35782398_35830475	ENSG00000134146.12	0.649972
intron_15_74572933_74573132	0.520113	Muscle_Skeletal	0.97576	ARID3B	intron_15_74865274_74865473	ENSG00000179361.18	0.643172
intron_15_82750714_82754629	0.519589	Muscle_Skeletal	0.97576	SNHG21	intron_15_83419466_83423381	ENSG00000250988.7	0.643979
intron_15_89871546_89878265	0.522407	Muscle_Skeletal	0.97576	AP3S2	intron_15_90414778_90421497	ENSG00000157823.17	-0.63964
intron_15_90932110_90932429	0.51543	Muscle_Skeletal	0.97576	HDDC3	intron_15_91475340_91475659	ENSG00000184508.12	-0.650406
intron_16_2775556_2776993	0.52131	Muscle_Skeletal	0.97576	ELOB	intron_16_2825557_2826994	ENSG00000103363.16	-0.641327
intron_16_721941_722309	0.521986	Muscle_Skeletal	0.97576	ANTKMT	intron_16_771941_772309	ENSG00000103254.10	0.640288
intron_16_722083_722309	0.521986	Muscle_Skeletal	0.97576	ANTKMT	intron_16_772083_772309	ENSG00000103254.10	0.640288
intron_16_722134_722309	0.521986	Muscle_Skeletal	0.97576	ANTKMT	intron_16_772134_772309	ENSG00000103254.10	-0.640288
intron_16_81020276_81022597	0.519287	Muscle_Skeletal	0.97576	CENPN	intron_16_81053881_81056202	ENSG00000166451.14	-0.644444
intron_16_81020276_81022755	0.519287	Muscle_Skeletal	0.97576	CENPN	intron_16_81053881_81056360	ENSG00000166451.14	0.644444
intron_16_81020276_81024715	0.519287	Muscle_Skeletal	0.97576	CENPN	intron_16_81053881_81058320	ENSG00000166451.14	-0.644444
intron_16_8635079_8635168	0.515692	Muscle_Skeletal	0.97576	METTL22	intron_16_8728936_8729025	ENSG00000067365.15	0.65
intron_16_8635312_8639091	0.515692	Muscle_Skeletal	0.97576	METTL22	intron_16_8729169_8732948	ENSG00000067365.15	-0.65
intron_16_86546649_86548464	0.519287	Muscle_Skeletal	0.97576	MTHFSD	intron_16_86580255_86582070	ENSG00000103248.19	0.644444
intron_16_87755292_87756399	0.516303	Muscle_Skeletal	0.97576	KLHDC4	intron_16_87788898_87790005	ENSG00000104731.14	0.649054
intron_16_89146049_89154090	0.515083	Muscle_Skeletal	0.97576	ACSF3	intron_16_89212457_89220498	ENSG00000176715.17	-0.650943
intron_17_16313614_16316681	0.520576	Muscle_Skeletal	0.97576	PIGL	intron_17_16216928_16219995	ENSG00000108474.17	0.642458
intron_17_1636818_1636941	0.521418	Muscle_Skeletal	0.97576	SCARF1	intron_17_1540112_1540235	ENSG00000074660.17	-0.641161
intron_17_27301956_27303367	0.518674	Muscle_Skeletal	0.97576	WSB1	intron_17_25628982_25630393	ENSG00000109046.15	0.64539
intron_17_27303635_27304780	0.518674	Muscle_Skeletal	0.97576	WSB1	intron_17_25630661_25631806	ENSG00000109046.15	-0.64539
intron_17_27631304_27638263	0.515875	Muscle_Skeletal	0.97576	LGALS9	intron_17_25958330_25965289	ENSG00000168961.17	-0.649718
intron_17_3608565_3609309	0.518066	Muscle_Skeletal	0.97576	TRPV1	intron_17_3511859_3512603	ENSG00000196689.13	-0.646329
intron_17_41689069_41689778	0.519968	Muscle_Skeletal	0.97576	EIF1	intron_17_39845321_39846030	ENSG00000173812.11	0.643394
intron_17_44154938_44155286	0.52188	Muscle_Skeletal	0.97576	HROB	intron_17_42232306_42232654	ENSG00000125319.15	0.640449
intron_17_4994475_4997496	0.515692	Muscle_Skeletal	0.97576	INCA1	intron_17_4897770_4900791	ENSG00000196388.9	0.65
intron_17_55420533_55421670	0.519993	Muscle_Skeletal	0.97576	MMD	intron_17_53497894_53499031	ENSG00000108960.9	0.643357
intron_17_7224393_7224480	0.519993	Muscle_Skeletal	0.97576	ACADVL	intron_17_7127712_7127799	ENSG00000072778.20	-0.643357
intron_17_7224393_7224484	0.519993	Muscle_Skeletal	0.97576	ACADVL	intron_17_7127712_7127803	ENSG00000072778.20	0.643357
intron_17_76479854_76481375	0.521891	Muscle_Skeletal	0.97576	RHBDF2	intron_17_74475936_74477457	ENSG00000129667.13	0.640434
intron_17_76574539_76585684	0.517052	Muscle_Skeletal	0.97576	ST6GALNAC2	intron_17_74570621_74581766	ENSG00000070731.11	0.647897
intron_17_81551203_81551928	0.51919	Muscle_Skeletal	0.97576	FAAP100	intron_17_79518229_79518954	ENSG00000185504.17	0.644595
intron_18_11895277_11896984	0.520862	Muscle_Skeletal	0.97576	MPPE1	intron_18_11895276_11896983	ENSG00000154889.17	0.642017
intron_18_48636685_48663752	0.522312	Muscle_Skeletal	0.97576	CTIF	intron_18_46163056_46190123	ENSG00000134030.14	0.639785
intron_18_8609953_8624938	0.519534	Muscle_Skeletal	0.97576	RAB12	intron_18_8609951_8624936	ENSG00000206418.5	-0.644064
intron_19_14391079_14397658	0.515119	Muscle_Skeletal	0.97576	ADGRE5	intron_19_14501891_14508470	ENSG00000123146.20	0.650888
intron_19_3650023_3651826	0.522296	Muscle_Skeletal	0.97576	PIP5K1C	intron_19_3650021_3651824	ENSG00000186111.11	0.63981
intron_19_5598884_5600130	0.518424	Muscle_Skeletal	0.97576	SAFB2	intron_19_5598895_5600141	ENSG00000130254.12	0.645777
intron_19_57547993_57552627	0.517594	Muscle_Skeletal	0.97576	ZNF550	intron_19_58059361_58063995	ENSG00000251369.10	-0.647059
intron_19_8455574_8463497	0.518339	Muscle_Skeletal	0.97576	HNRNPM	intron_19_8520458_8528381	ENSG00000099783.12	-0.645907
intron_19_8462581_8463497	0.518339	Muscle_Skeletal	0.97576	HNRNPM	intron_19_8527465_8528381	ENSG00000099783.12	0.645907
intron_1_153642429_153643227	0.519947	Muscle_Skeletal	0.97576	CHTOP	intron_1_153614905_153615703	ENSG00000160679.13	-0.643426
intron_1_156253508_156259005	0.520725	Muscle_Skeletal	0.97576	SMG5	intron_1_156223299_156228796	ENSG00000198952.8	0.642229
intron_1_15633565_15643522	0.521276	Muscle_Skeletal	0.97576	DDI2	intron_1_15960060_15970017	ENSG00000197312.12	-0.641379
intron_1_156745373_156747435	0.521395	Muscle_Skeletal	0.97576	HDGF	intron_1_156715165_156717227	ENSG00000143321.19	0.641196
intron_1_156745373_156751343	0.521395	Muscle_Skeletal	0.97576	HDGF	intron_1_156715165_156721135	ENSG00000143321.19	0.641196
intron_1_160240370_160261285	0.515928	Muscle_Skeletal	0.97576	DCAF8	intron_1_160210160_160231075	ENSG00000132716.19	0.649635
intron_1_171207790_171208794	0.522526	Muscle_Skeletal	0.97576	FMO2	intron_1_171176929_171177933	ENSG00000094963.14	0.639456
intron_1_220195377_220196250	0.52024	Muscle_Skeletal	0.97576	RAB3GAP2	intron_1_220368719_220369592	ENSG00000118873.17	0.642975
intron_1_225783368_225786862	0.517424	Muscle_Skeletal	0.97576	SRP9	intron_1_225971070_225974564	ENSG00000143742.14	-0.647321
intron_1_225783368_225789240	0.517424	Muscle_Skeletal	0.97576	SRP9	intron_1_225971070_225976942	ENSG00000143742.14	0.647321
intron_1_235427239_235430705	0.519754	Muscle_Skeletal	0.97576	TBCE	intron_1_235590554_235594020	ENSG00000285053.1	0.643725
intron_1_235427239_235430705	0.519754	Muscle_Skeletal	0.97576	TBCE	intron_1_235590554_235594020	ENSG00000284770.2	0.643725
intron_1_40059458_40060067	0.521192	Muscle_Skeletal	0.97576	CAP1	intron_1_40525130_40525739	ENSG00000131236.18	0.641509
intron_1_40059458_40060070	0.521192	Muscle_Skeletal	0.97576	CAP1	intron_1_40525130_40525742	ENSG00000131236.18	-0.641509
intron_1_59512439_59554124	0.515053	Muscle_Skeletal	0.97576	FGGY	intron_1_59978111_60019796	ENSG00000172456.18	-0.65099
intron_1_90022345_90027354	0.51732	Muscle_Skeletal	0.97576	ZNF326	intron_1_90487904_90492913	ENSG00000162664.17	-0.647482
intron_20_10420758_10428730	0.515707	Muscle_Skeletal	0.97576	MKKS	intron_20_10401406_10409378	ENSG00000125863.20	-0.649976
intron_20_25012664_25012812	0.514714	Muscle_Skeletal	0.97576	ACSS1	intron_20_24993300_24993448	ENSG00000154930.15	-0.651515
intron_20_25012939_25013536	0.522074	Muscle_Skeletal	0.97576	ACSS1	intron_20_24993575_24994172	ENSG00000154930.15	0.640152
intron_20_44943579_44948730	0.518589	Muscle_Skeletal	0.97576	TOMM34	intron_20_43572220_43577371	ENSG00000025772.8	0.645522
intron_20_58434705_58438945	0.514579	Muscle_Skeletal	0.97576	VAPB	intron_20_57009761_57014001	ENSG00000124164.16	0.651724
intron_20_63873816_63882719	0.517634	Muscle_Skeletal	0.97576	ENSG00000290226	intron_20_62505169_62514072	ENSG00000290226.1	-0.646997
intron_20_63873816_63882719	0.517634	Muscle_Skeletal	0.97576	TPD52L2	intron_20_62505169_62514072	ENSG00000101150.18	-0.646997
intron_21_33266514_33268394	0.516112	Muscle_Skeletal	0.97576	IL10RB	intron_21_34638819_34640699	ENSG00000243646.11	-0.649351
intron_21_41426263_41427206	0.520655	Muscle_Skeletal	0.97576	MX1	intron_21_42798190_42799133	ENSG00000157601.15	0.642336
intron_22_24176275_24177504	0.518411	Muscle_Skeletal	0.97576	CABIN1	intron_22_24572243_24573472	ENSG00000099991.18	-0.645796
intron_22_39313310_39313634	0.51764	Muscle_Skeletal	0.97576	RPL3	intron_22_39709315_39709639	ENSG00000100316.16	0.646988
intron_22_39313729_39314107	0.51764	Muscle_Skeletal	0.97576	RPL3	intron_22_39709734_39710112	ENSG00000100316.16	-0.646988
intron_22_50508445_50516447	0.521269	Muscle_Skeletal	0.97576	NCAPH2	intron_22_50946874_50954876	ENSG00000025770.19	-0.64139
intron_22_50698803_50703860	0.516807	Muscle_Skeletal	0.97576	SHANK3	intron_22_51137231_51142288	ENSG00000251322.11	-0.648276
intron_2_159448409_159478575	0.520113	Muscle_Skeletal	0.97576	BAZ2B	intron_2_160304920_160335086	ENSG00000123636.19	0.643172
intron_2_178756797_178758984	0.517769	Muscle_Skeletal	0.97576	TTN	intron_2_179621524_179623711	ENSG00000155657.29	0.646789
intron_2_189752724_189752849	0.518093	Muscle_Skeletal	0.97576	OSGEPL1	intron_2_190617450_190617575	ENSG00000128694.12	0.646288
intron_2_19960614_19966724	0.519098	Muscle_Skeletal	0.97576	WDR35	intron_2_20160375_20166485	ENSG00000118965.16	-0.644737
intron_2_218666059_218666159	0.522173	Muscle_Skeletal	0.97576	RNF25	intron_2_219530782_219530882	ENSG00000163481.8	-0.64
intron_2_218666230_218667912	0.522173	Muscle_Skeletal	0.97576	RNF25	intron_2_219530953_219532635	ENSG00000163481.8	-0.64
intron_2_230359132_230361614	0.516889	Muscle_Skeletal	0.97576	SP140L	intron_2_231223847_231226329	ENSG00000185404.17	-0.648148
intron_2_241096438_241097243	0.517594	Muscle_Skeletal	0.97576	MTERF4	intron_2_242035853_242036658	ENSG00000122085.17	0.647059
intron_2_27376183_27376313	0.515928	Muscle_Skeletal	0.97576	SNX17	intron_2_27599050_27599180	ENSG00000115234.11	-0.649635
intron_2_27483937_27484227	0.515928	Muscle_Skeletal	0.97576	IFT172	intron_2_27706804_27707094	ENSG00000138002.16	0.649635
intron_2_29167540_29181572	0.519342	Muscle_Skeletal	0.97576	CLIP4	intron_2_29390406_29404438	ENSG00000115295.21	0.644359
intron_2_3379876_3387620	0.515928	Muscle_Skeletal	0.97576	TRAPPC12	intron_2_3383647_3391391	ENSG00000171853.16	-0.649635
intron_2_54987698_55010087	0.520317	Muscle_Skeletal	0.97576	RTN4	intron_2_55214834_55237223	ENSG00000115310.19	0.642857
intron_2_70288192_70289350	0.522738	Muscle_Skeletal	0.97576	SNRPG	intron_2_70515324_70516482	ENSG00000143977.14	-0.63913
intron_2_70288192_70293618	0.522738	Muscle_Skeletal	0.97576	SNRPG	intron_2_70515324_70520750	ENSG00000143977.14	0.63913
intron_2_70289372_70293618	0.519462	Muscle_Skeletal	0.97576	SNRPG	intron_2_70516504_70520750	ENSG00000143977.14	-0.644174
intron_2_85863485_85888824	0.515898	Muscle_Skeletal	0.97576	ST3GAL5	intron_2_86090608_86115947	ENSG00000115525.18	-0.649682
intron_2_97772424_97775843	0.517818	Muscle_Skeletal	0.97576	TMEM131	intron_2_98388887_98392306	ENSG00000075568.17	-0.646713
intron_3_134552012_134561377	0.522173	Muscle_Skeletal	0.97576	CEP63	intron_3_134270854_134280219	ENSG00000182923.20	-0.639999
intron_3_179602797_179604527	0.519575	Muscle_Skeletal	0.97576	MRPL47	intron_3_179320585_179322315	ENSG00000136522.14	0.644
intron_3_52830670_52831408	0.520368	Muscle_Skeletal	0.97576	ENSG00000243696	intron_3_52864686_52865424	ENSG00000243696.5	-0.642778
intron_3_8514995_8532737	0.514796	Muscle_Skeletal	0.97576	LMCD1	intron_3_8556681_8574423	ENSG00000071282.12	-0.651388
intron_4_119260653_119261715	0.518285	Muscle_Skeletal	0.97576	USP53	intron_4_120181808_120182870	ENSG00000145390.12	0.645991
intron_4_53391139_53391430	0.517058	Muscle_Skeletal	0.97576	ENSG00000282278	intron_4_54257306_54257597	ENSG00000282278.1	0.647887
intron_4_53391139_53391430	0.517058	Muscle_Skeletal	0.97576	FIP1L1	intron_4_54257306_54257597	ENSG00000145216.17	0.647887
intron_4_53391139_53399730	0.517058	Muscle_Skeletal	0.97576	FIP1L1	intron_4_54257306_54265897	ENSG00000145216.17	-0.647887
intron_4_53391498_53399730	0.522467	Muscle_Skeletal	0.97576	ENSG00000282278	intron_4_54257665_54265897	ENSG00000282278.1	0.639548
intron_4_53391498_53399730	0.522467	Muscle_Skeletal	0.97576	FIP1L1	intron_4_54257665_54265897	ENSG00000145216.17	0.639548
intron_4_75490701_75491611	0.515466	Muscle_Skeletal	0.97576	RCHY1	intron_4_76415911_76416821	ENSG00000163743.14	-0.65035
intron_4_75490701_75491724	0.515466	Muscle_Skeletal	0.97576	RCHY1	intron_4_76415911_76416934	ENSG00000163743.14	0.65035
intron_4_99923185_99930450	0.52045	Muscle_Skeletal	0.97576	DNAJB14	intron_4_100844342_100851607	ENSG00000164031.17	0.642651
intron_4_99928617_99930450	0.518582	Muscle_Skeletal	0.97576	DNAJB14	intron_4_100849774_100851607	ENSG00000164031.17	-0.645533
intron_5_132195480_132198206	0.51732	Muscle_Skeletal	0.97576	P4HA2	intron_5_131531173_131533899	ENSG00000072682.20	0.647482
intron_5_132195480_132198321	0.521986	Muscle_Skeletal	0.97576	P4HA2	intron_5_131531173_131534014	ENSG00000072682.20	-0.640288
intron_5_132198271_132198879	0.51732	Muscle_Skeletal	0.97576	P4HA2	intron_5_131533964_131534572	ENSG00000072682.20	0.647482
intron_5_132198380_132198879	0.521607	Muscle_Skeletal	0.97576	P4HA2	intron_5_131534073_131534572	ENSG00000072682.20	-0.640871
intron_5_139679940_139680364	0.52237	Muscle_Skeletal	0.97576	CXXC5	intron_5_139059525_139059949	ENSG00000171604.12	-0.639696
intron_5_157787992_157789363	0.516352	Muscle_Skeletal	0.97576	CLINT1	intron_5_157215000_157216371	ENSG00000113282.14	-0.64898
intron_5_176350737_176352622	0.522807	Muscle_Skeletal	0.97576	KIAA1191	intron_5_175777740_175779625	ENSG00000122203.15	-0.639024
intron_5_31515564_31521123	0.522364	Muscle_Skeletal	0.97576	DROSHA	intron_5_31515671_31521230	ENSG00000113360.17	-0.639706
intron_5_31515564_31526079	0.522364	Muscle_Skeletal	0.97576	DROSHA	intron_5_31515671_31526186	ENSG00000113360.17	-0.639706
intron_5_37138848_37139340	0.518518	Muscle_Skeletal	0.97576	CPLANE1	intron_5_37138950_37139442	ENSG00000197603.16	0.645631
intron_5_37139370_37142310	0.518518	Muscle_Skeletal	0.97576	CPLANE1	intron_5_37139472_37142412	ENSG00000197603.16	0.645631
intron_5_37153993_37157313	0.515379	Muscle_Skeletal	0.97576	CPLANE1	intron_5_37154095_37157415	ENSG00000197603.16	0.650485
intron_5_37153993_37157670	0.515379	Muscle_Skeletal	0.97576	CPLANE1	intron_5_37154095_37157772	ENSG00000197603.16	-0.650485
intron_5_56911536_56913011	0.517058	Muscle_Skeletal	0.97576	SETD9	intron_5_56207363_56208838	ENSG00000155542.12	-0.647887
intron_5_60903716_60904792	0.517733	Muscle_Skeletal	0.97576	ERCC8	intron_5_60199543_60200619	ENSG00000049167.16	-0.646844
intron_5_61521442_61525800	0.517978	Muscle_Skeletal	0.97576	ZSWIM6	intron_5_60817269_60821627	ENSG00000130449.6	0.646465
intron_5_66177658_66178719	0.521582	Muscle_Skeletal	0.97576	SREK1	intron_5_65473486_65474547	ENSG00000153914.16	0.640909
intron_6_111311259_111313352	0.522453	Muscle_Skeletal	0.97576	REV3L	intron_6_111632462_111634555	ENSG00000009413.16	0.639568
intron_6_158084174_158086855	0.522691	Muscle_Skeletal	0.97576	SYNJ2	intron_6_158505206_158507887	ENSG00000078269.15	0.639203
intron_6_169779295_169781330	0.521591	Muscle_Skeletal	0.97576	ERMARD	intron_6_170179391_170181426	ENSG00000130023.16	0.640895
intron_6_25086899_25091896	0.522547	Muscle_Skeletal	0.97576	CMAHP	intron_6_25087127_25092124	ENSG00000168405.18	0.639425
intron_6_25092012_25093514	0.517025	Muscle_Skeletal	0.97576	CMAHP	intron_6_25092240_25093742	ENSG00000168405.18	-0.647938
intron_6_31651776_31652424	0.518669	Muscle_Skeletal	0.97576	BAG6	intron_6_31619553_31620201	ENSG00000204463.14	0.645399
intron_6_35838429_35842535	0.521276	Muscle_Skeletal	0.97576	SRPK1	intron_6_35806206_35810312	ENSG00000096063.16	-0.641379
intron_6_98934879_98947806	0.517058	Muscle_Skeletal	0.97576	FBXL4	intron_6_99382755_99395682	ENSG00000112234.9	-0.647887
intron_7_101218485_101222604	0.522556	Muscle_Skeletal	0.97576	ZNHIT1	intron_7_100861766_100865885	ENSG00000106400.12	-0.63941
intron_7_1980541_2002065	0.517501	Muscle_Skeletal	0.97576	ENSG00000286192	intron_7_2020176_2041700	ENSG00000286192.1	0.647202
intron_7_1980541_2002065	0.517501	Muscle_Skeletal	0.97576	MAD1L1	intron_7_2020176_2041700	ENSG00000002822.16	0.647202
intron_7_22727281_22727444	0.514897	Muscle_Skeletal	0.97576	IL6	intron_7_22766900_22767063	ENSG00000136244.12	-0.651232
intron_7_23698299_23700786	0.517237	Muscle_Skeletal	0.97576	FAM221A	intron_7_23737918_23740405	ENSG00000188732.11	-0.647611
intron_7_30498938_30504569	0.519384	Muscle_Skeletal	0.97576	GGCT	intron_7_30538554_30544185	ENSG00000006625.18	0.644295
intron_7_30563893_30568833	0.519575	Muscle_Skeletal	0.97576	GARS1-DT	intron_7_30603509_30608449	ENSG00000196295.13	0.644
intron_7_42935136_42937164	0.517803	Muscle_Skeletal	0.97576	MRPL32	intron_7_42974735_42976763	ENSG00000106591.4	0.646735
intron_7_42935136_42937322	0.520749	Muscle_Skeletal	0.97576	MRPL32	intron_7_42974735_42976921	ENSG00000106591.4	-0.642192
intron_7_44074025_44074131	0.520943	Muscle_Skeletal	0.97576	POLM	intron_7_44113624_44113730	ENSG00000122678.17	-0.641892
intron_7_44074220_44074398	0.520943	Muscle_Skeletal	0.97576	POLM	intron_7_44113819_44113997	ENSG00000122678.17	-0.641892
intron_7_44074233_44074398	0.520943	Muscle_Skeletal	0.97576	POLM	intron_7_44113832_44113997	ENSG00000122678.17	-0.641892
intron_7_44074530_44078740	0.520943	Muscle_Skeletal	0.97576	POLM	intron_7_44114129_44118339	ENSG00000122678.17	0.641892
intron_7_44074530_44078756	0.520943	Muscle_Skeletal	0.97576	POLM	intron_7_44114129_44118355	ENSG00000122678.17	0.641892
intron_7_5229705_5230835	0.518759	Muscle_Skeletal	0.97576	WIPI2	intron_7_5269336_5270466	ENSG00000157954.15	0.64526
intron_7_5761138_5781541	0.522507	Muscle_Skeletal	0.97576	RNF216	intron_7_5800769_5821172	ENSG00000011275.19	0.639485
intron_7_66576932_66592257	0.522364	Muscle_Skeletal	0.97576	ENSG00000291136	intron_7_66041919_66057244	ENSG00000291136.1	-0.639706
intron_7_77002321_77004218	0.520655	Muscle_Skeletal	0.97576	DTX2P1-UPK3BP1-PMS2P11	intron_7_76631638_76633535	ENSG00000265479.7	-0.642336
intron_7_849603_849923	0.521691	Muscle_Skeletal	0.97576	SUN1	intron_7_889240_889560	ENSG00000164828.18	0.640741
intron_7_92577676_92578150	0.521502	Muscle_Skeletal	0.97576	FAM133B	intron_7_92206990_92207464	ENSG00000234545.8	-0.641031
intron_7_95977601_95984815	0.519362	Muscle_Skeletal	0.97576	DYNC1I1	intron_7_95606913_95614127	ENSG00000158560.14	0.64433
intron_8_124556354_124557681	0.518823	Muscle_Skeletal	0.97576	MTSS1	intron_8_125568595_125569922	ENSG00000170873.19	0.645161
intron_8_124556405_124557681	0.518823	Muscle_Skeletal	0.97576	MTSS1	intron_8_125568646_125569922	ENSG00000170873.19	-0.645161
intron_8_143468659_143475398	0.521184	Muscle_Skeletal	0.97576	ZC3H3	intron_8_144550829_144557568	ENSG00000014164.7	-0.641522
intron_8_30612481_30614608	0.516629	Muscle_Skeletal	0.97576	GTF2E2	intron_8_30469998_30472125	ENSG00000197265.9	-0.648551
intron_8_42361202_42361295	0.519113	Muscle_Skeletal	0.97576	POLB	intron_8_42218720_42218813	ENSG00000070501.12	0.644714
intron_8_42362698_42371563	0.522312	Muscle_Skeletal	0.97576	POLB	intron_8_42220216_42229081	ENSG00000070501.12	-0.639785
intron_8_6431586_6436048	0.522807	Muscle_Skeletal	0.97576	MCPH1	intron_8_6289107_6293569	ENSG00000147316.15	-0.639024
intron_8_98996966_99012869	0.516372	Muscle_Skeletal	0.97576	VPS13B-DT	intron_8_100009194_100025097	ENSG00000253948.4	0.648948
intron_9_109448855_109454496	0.518112	Muscle_Skeletal	0.97576	PTPN3	intron_9_112211135_112216776	ENSG00000070159.14	0.646259
intron_9_111563231_111570091	0.516885	Muscle_Skeletal	0.97576	PTGR1	intron_9_114325511_114332371	ENSG00000106853.20	0.648154
intron_9_115042341_115073603	0.518602	Muscle_Skeletal	0.97576	TNC	intron_9_117804620_117835882	ENSG00000041982.17	0.645503
intron_9_130579764_130595483	0.51641	Muscle_Skeletal	0.97576	FUBP3	intron_9_133455151_133470870	ENSG00000107164.17	-0.648889
intron_9_135750177_135750942	0.520889	Muscle_Skeletal	0.97576	KCNT1	intron_9_138642023_138642788	ENSG00000107147.14	-0.641975
intron_9_136409067_136410090	0.516807	Muscle_Skeletal	0.97576	ENTR1	intron_9_139303519_139304542	ENSG00000165689.17	-0.648276
intron_9_136409067_136410328	0.522764	Muscle_Skeletal	0.97576	ENTR1	intron_9_139303519_139304780	ENSG00000165689.17	0.639091
intron_9_92321746_92323441	0.52063	Muscle_Skeletal	0.97576	NOL8	intron_9_95084028_95085723	ENSG00000198000.12	0.642375
intron_9_92512126_92514631	0.518491	Muscle_Skeletal	0.97576	ECM2	intron_9_95274408_95276913	ENSG00000106823.13	-0.645673
intron_11_130234273_130236793	0.587702	Pituitary	0.975761	ZBTB44	intron_11_130104168_130106688	ENSG00000196323.14	0.542169
intron_11_17430959_17432204	0.587562	Pituitary	0.975761	ABCC8	intron_11_17452506_17453751	ENSG00000006071.16	0.542373
intron_11_17431032_17432204	0.587562	Pituitary	0.975761	ABCC8	intron_11_17452579_17453751	ENSG00000006071.16	-0.542373
intron_12_113267956_113268742	0.58778	Pituitary	0.975761	TPCN1	intron_12_113705761_113706547	ENSG00000186815.13	-0.542056
intron_12_12637714_12641994	0.587767	Pituitary	0.975761	CREBL2	intron_12_12790648_12794928	ENSG00000111269.3	-0.542074
intron_13_101567845_101575424	0.58763	Pituitary	0.975761	ITGBL1	intron_13_102220196_102227775	ENSG00000198542.15	-0.542274
intron_14_21078272_21078373	0.587473	Pituitary	0.975761	ARHGEF40	intron_14_21546431_21546532	ENSG00000165801.10	0.542501
intron_14_52683907_52695368	0.587888	Pituitary	0.975761	ERO1A	intron_14_53150625_53162086	ENSG00000197930.13	0.541899
intron_18_36138426_36138795	0.587644	Pituitary	0.975761	ELP2	intron_18_33718389_33718758	ENSG00000134759.14	0.542253
intron_19_871253_871926	0.58778	Pituitary	0.975761	MED16	intron_19_871253_871926	ENSG00000175221.16	-0.542056
intron_19_871253_873449	0.58778	Pituitary	0.975761	MED16	intron_19_871253_873449	ENSG00000175221.16	-0.542056
intron_1_235430804_235434204	0.587702	Pituitary	0.975761	TBCE	intron_1_235594119_235597519	ENSG00000285053.1	-0.542169
intron_1_235430804_235434204	0.587702	Pituitary	0.975761	TBCE	intron_1_235594119_235597519	ENSG00000284770.2	-0.542169
intron_22_20021246_20036760	0.587644	Pituitary	0.975761	TANGO2	intron_22_20008769_20024283	ENSG00000183597.16	-0.542253
intron_5_177524032_177524185	0.587799	Pituitary	0.975761	FAM193B	intron_5_176951033_176951186	ENSG00000146067.17	-0.542029
intron_7_30568989_30585330	0.587566	Pituitary	0.975761	GARS1-DT	intron_7_30608605_30624946	ENSG00000196295.13	0.542367
intron_8_19817666_19818275	0.587519	Pituitary	0.975761	INTS10	intron_8_19675177_19675786	ENSG00000104613.12	0.542435
intron_9_37588932_37592291	0.587907	Pituitary	0.975761	TOMM5	intron_9_37588929_37592288	ENSG00000175768.13	0.541872
intron_9_37588932_37592310	0.587907	Pituitary	0.975761	ENSG00000256966	intron_9_37588929_37592307	ENSG00000256966.6	0.541872
intron_9_37588932_37592310	0.587907	Pituitary	0.975761	TOMM5	intron_9_37588929_37592307	ENSG00000175768.13	0.541872
intron_9_37588932_37592412	0.587907	Pituitary	0.975761	TOMM5	intron_9_37588929_37592409	ENSG00000175768.13	-0.541872
intron_10_102360395_102361022	0.489296	Colon_Transverse	0.975761	GBF1	intron_10_104120152_104120779	ENSG00000107862.7	-0.691429
intron_16_84185583_84186901	0.489246	Colon_Transverse	0.975761	TAF1C	intron_16_84219189_84220507	ENSG00000103168.17	0.691509
intron_19_48048388_48052954	0.489276	Colon_Transverse	0.975761	PLA2G4C	intron_19_48551645_48556211	ENSG00000105499.14	-0.69146
intron_19_5790335_5791044	0.489025	Colon_Transverse	0.975761	DUS3L	intron_19_5790346_5791055	ENSG00000141994.16	0.69186
intron_20_62914406_62937796	0.489048	Colon_Transverse	0.975761	DIDO1	intron_20_61545758_61569148	ENSG00000101191.17	0.691824
intron_2_10797757_10802499	0.489296	Colon_Transverse	0.975761	PDIA6	intron_2_10937883_10942625	ENSG00000143870.13	-0.691429
intron_4_40432862_40436441	0.489296	Colon_Transverse	0.975761	RBM47	intron_4_40434879_40438458	ENSG00000163694.15	0.691429
intron_7_140808995_140834609	0.48931	Colon_Transverse	0.975761	BRAF	intron_7_140508795_140534409	ENSG00000157764.14	0.691406
intron_8_134509749_134512475	0.48923	Colon_Transverse	0.975761	ZFAT	intron_8_135521992_135524718	ENSG00000066827.16	-0.691534
intron_9_71745579_71746201	0.489147	Colon_Transverse	0.975761	CEMIP2	intron_9_74360495_74361117	ENSG00000135048.14	-0.691667
intron_2_131519942_131520097	0.559566	Esophagus_Muscularis	0.975762	SMPD4BP	intron_2_132277515_132277670	ENSG00000152117.18	0.583486
intron_2_86080978_86081601	0.559559	Esophagus_Muscularis	0.975762	POLR1A	intron_2_86308101_86308724	ENSG00000068654.17	-0.583497
intron_14_100137802_100141180	0.611378	Kidney_Cortex	0.975763	EVL	intron_14_100604139_100607517	ENSG00000196405.13	-0.508108
intron_5_136048349_136049439	0.645904	Liver	0.975764	TGFBI	intron_5_135384038_135385128	ENSG00000120708.17	-0.459459
intron_11_33758601_33768851	0.650249	Brain_Cerebellar_Hemisphere	0.975765	FBXO3	intron_11_33780147_33790397	ENSG00000110429.14	-0.453416
intron_15_82571532_82571634	0.650249	Brain_Cerebellar_Hemisphere	0.975765	CPEB1	intron_15_83240282_83240384	ENSG00000214575.10	-0.453416
intron_15_82571532_82571902	0.650249	Brain_Cerebellar_Hemisphere	0.975765	CPEB1	intron_15_83240282_83240652	ENSG00000214575.10	0.453416
intron_17_5404246_5405057	0.650309	Brain_Cerebellar_Hemisphere	0.975765	NUP88	intron_17_5307566_5308377	ENSG00000108559.13	-0.453333
intron_21_32344756_32345374	0.649986	Brain_Cerebellar_Hemisphere	0.975765	URB1	intron_21_33717065_33717683	ENSG00000142207.7	-0.453782
intron_2_190649360_190659158	0.650309	Brain_Cerebellar_Hemisphere	0.975765	NAB1	intron_2_191514086_191523884	ENSG00000138386.17	-0.453333
intron_2_190649982_190659158	0.650309	Brain_Cerebellar_Hemisphere	0.975765	NAB1	intron_2_191514708_191523884	ENSG00000138386.17	-0.453333
intron_2_190653780_190655977	0.650309	Brain_Cerebellar_Hemisphere	0.975765	NAB1	intron_2_191518506_191520703	ENSG00000138386.17	0.453333
intron_2_190656153_190659158	0.650309	Brain_Cerebellar_Hemisphere	0.975765	NAB1	intron_2_191520879_191523884	ENSG00000138386.17	0.453333
intron_4_146175811_146182912	0.650333	Brain_Cerebellar_Hemisphere	0.975765	LSM6	intron_4_147096963_147104064	ENSG00000164167.12	0.4533
intron_22_24176275_24177504	0.476465	Nerve_Tibial	0.975765	CABIN1	intron_22_24572243_24573472	ENSG00000099991.18	-0.712
intron_19_3633520_3638884	0.458014	Small_Intestine_Terminal_Ileum	0.975768	PIP5K1C	intron_19_3633518_3638882	ENSG00000186111.11	-0.74212
intron_12_104457529_104601906	0.64646	Liver	0.975769	CHST11	intron_12_104851307_104995684	ENSG00000171310.11	-0.458686
intron_12_70344228_70346180	0.646017	Liver	0.975769	CNOT2	intron_12_70738008_70739960	ENSG00000111596.14	-0.459302
intron_16_70468968_70470314	0.646501	Liver	0.975769	FCSK	intron_16_70502871_70504217	ENSG00000157353.17	0.458628
intron_16_71860672_71864138	0.646245	Liver	0.975769	ZNF821	intron_16_71894575_71898041	ENSG00000102984.15	-0.458984
intron_17_5515044_5515473	0.646522	Liver	0.975769	NLRP1	intron_17_5418364_5418793	ENSG00000091592.17	-0.458599
intron_17_5515073_5515473	0.646522	Liver	0.975769	NLRP1	intron_17_5418393_5418793	ENSG00000091592.17	-0.458599
intron_17_68990957_68992175	0.646222	Liver	0.975769	ABCA9	intron_17_66987098_66988316	ENSG00000154258.17	0.459016
intron_17_75592840_75594475	0.646143	Liver	0.975769	MYO15B	intron_17_73588921_73590556	ENSG00000266714.11	0.459127
intron_18_36844302_36885557	0.645983	Liver	0.975769	KIAA1328	intron_18_34424265_34465520	ENSG00000150477.15	-0.45935
intron_2_186038432_186039500	0.646253	Liver	0.975769	LINC01473	intron_2_186903159_186904227	ENSG00000237877.8	-0.458974
intron_3_191218936_191228715	0.646493	Liver	0.975769	OSTN-AS1	intron_3_190936725_190946504	ENSG00000233308.2	-0.45864
intron_3_56613750_56615128	0.646361	Liver	0.975769	CCDC66	intron_3_56647778_56649156	ENSG00000180376.17	-0.458824
intron_7_32489344_32495230	0.646483	Liver	0.975769	LSM5	intron_7_32528956_32534842	ENSG00000106355.10	-0.458653
intron_10_98407997_98410939	0.547456	Lung	0.975769	PYROXD2	intron_10_100167754_100170696	ENSG00000119943.13	0.601577
intron_15_75621056_75625666	0.547635	Lung	0.975769	SNUPN	intron_15_75913397_75918007	ENSG00000169371.14	0.601307
intron_17_47142022_47142229	0.547768	Lung	0.975769	CDC27	intron_17_45219388_45219595	ENSG00000004897.12	-0.601108
intron_17_47142025_47142229	0.547768	Lung	0.975769	CDC27	intron_17_45219391_45219595	ENSG00000004897.12	0.601108
intron_19_45080029_45090107	0.547626	Lung	0.975769	GEMIN7	intron_19_45583287_45593365	ENSG00000142252.11	-0.601321
intron_19_55045309_55047387	0.547797	Lung	0.975769	ENSG00000267149	intron_19_55556677_55558755	ENSG00000267149.2	-0.601064
intron_19_55045309_55047387	0.547797	Lung	0.975769	RDH13	intron_19_55556677_55558755	ENSG00000160439.16	-0.601064
intron_1_111148053_111159380	0.547575	Lung	0.975769	CEPT1	intron_1_111690675_111702002	ENSG00000134255.16	-0.601399
intron_1_95234315_95244211	0.547684	Lung	0.975769	RWDD3	intron_1_95699871_95709767	ENSG00000122481.17	-0.601234
intron_2_119317503_119321154	0.547663	Lung	0.975769	C2orf76	intron_2_120075079_120078730	ENSG00000186132.15	-0.601266
intron_2_190359698_190360039	0.547782	Lung	0.975769	INPP1	intron_2_191224424_191224765	ENSG00000151689.13	0.601087
intron_2_190360306_190366695	0.547797	Lung	0.975769	INPP1	intron_2_191225032_191231421	ENSG00000151689.13	-0.601064
intron_3_48413818_48413895	0.547541	Lung	0.975769	PLXNB1	intron_3_48455227_48455304	ENSG00000164050.13	0.601449
intron_4_109988709_109993247	0.547575	Lung	0.975769	EGF	intron_4_110909865_110914403	ENSG00000138798.13	-0.601399
intron_4_86784558_86785231	0.547423	Lung	0.975769	PTPN13	intron_4_87705711_87706384	ENSG00000163629.13	0.601626
intron_12_78127208_78128706	0.635508	Brain_Cerebellum	0.975769	NAV3	intron_12_78520988_78522486	ENSG00000067798.16	-0.473988
intron_19_52849213_52854258	0.573054	Stomach	0.97577	ZNF468	intron_19_53352466_53357511	ENSG00000204604.13	-0.563559
intron_10_101601336_101608835	0.497542	Colon_Transverse	0.97577	DPCD	intron_10_103361093_103368592	ENSG00000166171.13	-0.678363
intron_10_12158105_12160930	0.491077	Colon_Transverse	0.97577	SEC61A2	intron_10_12200104_12202929	ENSG00000065665.21	0.688596
intron_10_21740236_21741939	0.489518	Colon_Transverse	0.97577	MLLT10	intron_10_22029165_22030868	ENSG00000078403.17	0.691076
intron_10_34131583_34269657	0.492893	Colon_Transverse	0.97577	PARD3	intron_10_34420511_34558585	ENSG00000148498.17	-0.685714
intron_10_7756142_7759890	0.496205	Colon_Transverse	0.97577	KIN	intron_10_7798105_7801853	ENSG00000151657.12	0.680473
intron_10_7759990_7762457	0.492684	Colon_Transverse	0.97577	KIN	intron_10_7801953_7804420	ENSG00000151657.12	-0.686047
intron_10_86438015_86443275	0.495916	Colon_Transverse	0.97577	WAPL	intron_10_88197772_88203032	ENSG00000062650.20	-0.68093
intron_11_124649796_124654655	0.496018	Colon_Transverse	0.97577	SIAE	intron_11_124519692_124524551	ENSG00000110013.13	0.680769
intron_11_126290961_126292477	0.49344	Colon_Transverse	0.97577	TIRAP	intron_11_126160856_126162372	ENSG00000150455.15	-0.684848
intron_11_18311451_18311914	0.496047	Colon_Transverse	0.97577	HPS5	intron_11_18332998_18333461	ENSG00000110756.18	-0.680723
intron_11_20392260_20392897	0.492925	Colon_Transverse	0.97577	PRMT3	intron_11_20413806_20414443	ENSG00000185238.13	-0.685664
intron_11_47578028_47578933	0.491493	Colon_Transverse	0.97577	KBTBD4	intron_11_47599580_47600485	ENSG00000123444.14	-0.687936
intron_11_558979_559347	0.497471	Colon_Transverse	0.97577	LMNTD2	intron_11_558979_559347	ENSG00000185522.9	0.678474
intron_11_65999675_66000053	0.496504	Colon_Transverse	0.97577	EIF1AD	intron_11_65767146_65767524	ENSG00000175376.9	-0.68
intron_11_66000481_66001910	0.496504	Colon_Transverse	0.97577	EIF1AD	intron_11_65767952_65769381	ENSG00000175376.9	0.68
intron_11_66000481_66002040	0.496504	Colon_Transverse	0.97577	EIF1AD	intron_11_65767952_65769511	ENSG00000175376.9	-0.68
intron_11_66337807_66338243	0.496529	Colon_Transverse	0.97577	BRMS1	intron_11_66105278_66105714	ENSG00000174744.14	0.679961
intron_11_66526807_66529819	0.494545	Colon_Transverse	0.97577	BBS1	intron_11_66294278_66297290	ENSG00000174483.20	-0.683099
intron_11_66526807_66529819	0.494545	Colon_Transverse	0.97577	ENSG00000256349	intron_11_66294278_66297290	ENSG00000256349.1	-0.683099
intron_11_8917367_8919337	0.493784	Colon_Transverse	0.97577	AKIP1	intron_11_8938914_8940884	ENSG00000166452.12	-0.684302
intron_11_9142108_9142722	0.493975	Colon_Transverse	0.97577	DENND5A	intron_11_9163655_9164269	ENSG00000184014.9	-0.684
intron_12_10388875_10389943	0.497292	Colon_Transverse	0.97577	KLRC4-KLRK1	intron_12_10541474_10542542	ENSG00000255819.7	-0.678756
intron_12_10388875_10389943	0.497292	Colon_Transverse	0.97577	KLRK1	intron_12_10541474_10542542	ENSG00000213809.9	-0.678756
intron_12_10388875_10407636	0.497292	Colon_Transverse	0.97577	KLRC4-KLRK1	intron_12_10541474_10560235	ENSG00000255819.7	-0.678756
intron_12_106978771_106985115	0.492493	Colon_Transverse	0.97577	MTERF2	intron_12_107372549_107378893	ENSG00000120832.10	0.686349
intron_12_2821359_2821543	0.490748	Colon_Transverse	0.97577	ITFG2	intron_12_2930525_2930709	ENSG00000111203.13	-0.689119
intron_12_2821596_2821692	0.490748	Colon_Transverse	0.97577	ITFG2	intron_12_2930762_2930858	ENSG00000111203.13	0.689119
intron_12_2824252_2830217	0.497292	Colon_Transverse	0.97577	ITFG2	intron_12_2933418_2939383	ENSG00000111203.13	0.678756
intron_12_50764307_50780140	0.49667	Colon_Transverse	0.97577	ATF1	intron_12_51158090_51173923	ENSG00000123268.9	0.679739
intron_12_69370975_69390147	0.495771	Colon_Transverse	0.97577	YEATS4	intron_12_69764755_69783927	ENSG00000127337.7	-0.681159
intron_12_7203551_7207659	0.493566	Colon_Transverse	0.97577	PEX5	intron_12_7356147_7360255	ENSG00000139197.11	0.684647
intron_12_8050620_8052762	0.497409	Colon_Transverse	0.97577	FOXJ2	intron_12_8203216_8205358	ENSG00000065970.9	0.678571
intron_13_20631102_20638332	0.497845	Colon_Transverse	0.97577	IFT88	intron_13_21205241_21212471	ENSG00000032742.18	-0.677885
intron_13_20800990_20807457	0.497164	Colon_Transverse	0.97577	XPO4	intron_13_21375129_21381596	ENSG00000132953.18	0.678959
intron_13_41262481_41263485	0.491122	Colon_Transverse	0.97577	MTRF1	intron_13_41836617_41837621	ENSG00000120662.16	0.688525
intron_14_24442452_24442818	0.497833	Colon_Transverse	0.97577	SDR39U1	intron_14_24911658_24912024	ENSG00000100445.18	0.677903
intron_14_39154294_39158285	0.495537	Colon_Transverse	0.97577	TRAPPC6B	intron_14_39623498_39627489	ENSG00000182400.15	-0.681529
intron_14_45025872_45027299	0.496297	Colon_Transverse	0.97577	TOGARAM1	intron_14_45495075_45496502	ENSG00000198718.13	-0.680328
intron_14_52268660_52274731	0.489666	Colon_Transverse	0.97577	PTGDR	intron_14_52735378_52741449	ENSG00000168229.4	0.69084
intron_14_67662535_67663029	0.490525	Colon_Transverse	0.97577	ENSG00000258466	intron_14_68129252_68129746	ENSG00000258466.5	0.689475
intron_14_67662535_67663029	0.490525	Colon_Transverse	0.97577	VTI1B	intron_14_68129252_68129746	ENSG00000100568.11	0.689475
intron_15_101654730_101656922	0.492891	Colon_Transverse	0.97577	TARS3	intron_15_102194933_102197125	ENSG00000185418.16	-0.685717
intron_15_40416362_40424135	0.494934	Colon_Transverse	0.97577	IVD	intron_15_40708561_40716334	ENSG00000128928.10	-0.682483
intron_15_49621122_49623671	0.49778	Colon_Transverse	0.97577	DTWD1	intron_15_49913319_49915868	ENSG00000104047.15	0.677987
intron_15_49625431_49626744	0.496186	Colon_Transverse	0.97577	DTWD1	intron_15_49917628_49918941	ENSG00000104047.15	-0.680503
intron_15_69194525_69196415	0.494653	Colon_Transverse	0.97577	GLCE	intron_15_69486864_69488754	ENSG00000138604.10	-0.682927
intron_15_72715402_72716778	0.49344	Colon_Transverse	0.97577	BBS4	intron_15_73007743_73009119	ENSG00000140463.14	-0.684848
intron_15_89801607_89803239	0.495256	Colon_Transverse	0.97577	ANPEP	intron_15_90344838_90346470	ENSG00000166825.15	0.681974
intron_16_15667439_15677801	0.495054	Colon_Transverse	0.97577	NDE1	intron_16_15761296_15771658	ENSG00000072864.16	0.682293
intron_16_19067737_19071928	0.495492	Colon_Transverse	0.97577	COQ7	intron_16_19079059_19083250	ENSG00000167186.11	-0.6816
intron_16_259599_259969	0.495515	Colon_Transverse	0.97577	FAM234A	intron_16_309598_309968	ENSG00000167930.17	-0.681564
intron_16_2672570_2673283	0.495636	Colon_Transverse	0.97577	ERVK13-1	intron_16_2722571_2723284	ENSG00000260565.9	0.681373
intron_16_3132103_3132850	0.491768	Colon_Transverse	0.97577	ZNF213-AS1	intron_16_3182104_3182851	ENSG00000263072.10	-0.6875
intron_16_56501025_56501353	0.490765	Colon_Transverse	0.97577	BBS2	intron_16_56534937_56535265	ENSG00000125124.14	-0.689093
intron_16_56501025_56501353	0.490765	Colon_Transverse	0.97577	ENSG00000288725	intron_16_56534937_56535265	ENSG00000288725.1	-0.689093
intron_16_67659795_67659903	0.493762	Colon_Transverse	0.97577	ACD	intron_16_67693698_67693806	ENSG00000102977.18	-0.684337
intron_16_67660045_67660122	0.493762	Colon_Transverse	0.97577	ACD	intron_16_67693948_67694025	ENSG00000102977.18	0.684337
intron_16_69340332_69341533	0.49254	Colon_Transverse	0.97577	NIP7	intron_16_69374235_69375436	ENSG00000132603.15	-0.686275
intron_16_71449885_71453243	0.496504	Colon_Transverse	0.97577	ENSG00000261611	intron_16_71483788_71487146	ENSG00000261611.6	-0.68
intron_16_71449885_71453243	0.496504	Colon_Transverse	0.97577	ZNF23	intron_16_71483788_71487146	ENSG00000167377.19	-0.68
intron_16_722083_722309	0.491197	Colon_Transverse	0.97577	ANTKMT	intron_16_772083_772309	ENSG00000103254.10	0.688406
intron_16_74675764_74678899	0.490779	Colon_Transverse	0.97577	MLKL	intron_16_74709662_74712797	ENSG00000168404.13	-0.68907
intron_16_81054094_81057905	0.495055	Colon_Transverse	0.97577	ENSG00000260643	intron_16_81087699_81091510	ENSG00000260643.2	-0.682292
intron_16_81054094_81084463	0.495055	Colon_Transverse	0.97577	ENSG00000260643	intron_16_81087699_81118068	ENSG00000260643.2	0.682292
intron_17_18330671_18333166	0.491768	Colon_Transverse	0.97577	SHMT1	intron_17_18233985_18236480	ENSG00000176974.21	0.6875
intron_17_281854_319420	0.496982	Colon_Transverse	0.97577	RPH3AL	intron_17_131645_169211	ENSG00000181031.16	-0.679245
intron_17_31865438_31866655	0.489623	Colon_Transverse	0.97577	UTP6	intron_17_30192457_30193674	ENSG00000108651.10	0.690909
intron_17_38547881_38548557	0.495055	Colon_Transverse	0.97577	SRCIN1	intron_17_36704117_36704793	ENSG00000277363.5	-0.682292
intron_17_3928327_3928663	0.494358	Colon_Transverse	0.97577	ATP2A3	intron_17_3831621_3831957	ENSG00000074370.18	0.683393
intron_17_4272516_4282798	0.497568	Colon_Transverse	0.97577	UBE2G1	intron_17_4175811_4186093	ENSG00000132388.13	0.678322
intron_17_60151529_60155314	0.489714	Colon_Transverse	0.97577	CA4	intron_17_58228890_58232675	ENSG00000167434.10	-0.690763
intron_17_63494470_63496394	0.496556	Colon_Transverse	0.97577	ACE	intron_17_61571831_61573755	ENSG00000159640.17	0.679918
intron_17_63494470_63496394	0.496556	Colon_Transverse	0.97577	ENSG00000264813	intron_17_61571831_61573755	ENSG00000264813.6	0.679918
intron_17_7252082_7252426	0.491768	Colon_Transverse	0.97577	ELP5	intron_17_7155401_7155745	ENSG00000170291.16	-0.6875
intron_17_75728473_75729265	0.495602	Colon_Transverse	0.97577	ITGB4	intron_17_73724554_73725346	ENSG00000132470.14	-0.681426
intron_17_76050526_76057403	0.49432	Colon_Transverse	0.97577	SRP68	intron_17_74046607_74053484	ENSG00000167881.15	0.683453
intron_17_76064171_76067217	0.494966	Colon_Transverse	0.97577	SRP68	intron_17_74060252_74063298	ENSG00000167881.15	0.682432
intron_17_76475141_76476830	0.494772	Colon_Transverse	0.97577	RHBDF2	intron_17_74471223_74472912	ENSG00000129667.13	-0.682739
intron_17_76572775_76573195	0.496622	Colon_Transverse	0.97577	ST6GALNAC2	intron_17_74568857_74569277	ENSG00000070731.11	0.679814
intron_17_78206050_78206911	0.489352	Colon_Transverse	0.97577	AFMID	intron_17_76202131_76202992	ENSG00000183077.16	-0.691341
intron_17_7855284_7855445	0.496411	Colon_Transverse	0.97577	TMEM88	intron_17_7758602_7758763	ENSG00000167874.7	0.680147
intron_17_7855284_7855771	0.496411	Colon_Transverse	0.97577	TMEM88	intron_17_7758602_7759089	ENSG00000167874.7	-0.680147
intron_17_8045686_8046668	0.492068	Colon_Transverse	0.97577	ALOX15B	intron_17_7949004_7949986	ENSG00000179593.16	-0.687023
intron_17_81824554_81833238	0.497776	Colon_Transverse	0.97577	MCRIP1	intron_17_79782430_79791114	ENSG00000225663.8	-0.677993
intron_18_13113705_13114130	0.490857	Colon_Transverse	0.97577	CEP192	intron_18_13113704_13114129	ENSG00000101639.19	-0.688946
intron_18_26078160_26087501	0.496934	Colon_Transverse	0.97577	SS18	intron_18_23658124_23667465	ENSG00000141380.14	0.679322
intron_19_1117499_1119011	0.495771	Colon_Transverse	0.97577	SBNO2	intron_19_1117498_1119010	ENSG00000064932.16	0.681159
intron_19_12948358_12948497	0.491067	Colon_Transverse	0.97577	RAD23A	intron_19_13059172_13059311	ENSG00000179262.10	-0.688612
intron_19_12948358_12948514	0.491067	Colon_Transverse	0.97577	RAD23A	intron_19_13059172_13059328	ENSG00000179262.10	0.688612
intron_19_12948552_12948686	0.491067	Colon_Transverse	0.97577	RAD23A	intron_19_13059366_13059500	ENSG00000179262.10	0.688612
intron_19_14074463_14074706	0.492893	Colon_Transverse	0.97577	MISP3	intron_19_14185275_14185518	ENSG00000141854.10	-0.685714
intron_19_15368322_15369067	0.497177	Colon_Transverse	0.97577	AKAP8	intron_19_15479133_15479878	ENSG00000105127.10	-0.678939
intron_19_15368322_15370146	0.497177	Colon_Transverse	0.97577	AKAP8	intron_19_15479133_15480957	ENSG00000105127.10	0.678939
intron_19_17227199_17227840	0.49192	Colon_Transverse	0.97577	OCEL1	intron_19_17338008_17338649	ENSG00000099330.9	-0.687259
intron_19_17267516_17268794	0.494462	Colon_Transverse	0.97577	BABAM1	intron_19_17378325_17379603	ENSG00000105393.16	0.68323
intron_19_17267527_17268756	0.494462	Colon_Transverse	0.97577	BABAM1	intron_19_17378336_17379565	ENSG00000105393.16	0.68323
intron_19_17267527_17268794	0.494462	Colon_Transverse	0.97577	BABAM1	intron_19_17378336_17379603	ENSG00000105393.16	-0.68323
intron_19_17267527_17268794	0.494462	Colon_Transverse	0.97577	ENSG00000269307	intron_19_17378336_17379603	ENSG00000269307.1	-0.68323
intron_19_18427813_18427898	0.492893	Colon_Transverse	0.97577	SSBP4	intron_19_18538623_18538708	ENSG00000130511.16	-0.685714
intron_19_19659791_19659898	0.49163	Colon_Transverse	0.97577	ATP13A1	intron_19_19770600_19770707	ENSG00000105726.17	-0.687719
intron_19_32915517_32918224	0.495188	Colon_Transverse	0.97577	CEP89	intron_19_33406423_33409130	ENSG00000121289.18	-0.682081
intron_19_35631405_35633101	0.49263	Colon_Transverse	0.97577	RBM42	intron_19_36122307_36124003	ENSG00000126254.12	-0.686131
intron_19_38606215_38607864	0.497023	Colon_Transverse	0.97577	MAP4K1	intron_19_39096855_39098504	ENSG00000104814.13	-0.679181
intron_19_40775669_40775752	0.491911	Colon_Transverse	0.97577	MIA-RAB4B	intron_19_41281574_41281657	ENSG00000268975.2	-0.687273
intron_19_40775669_40775752	0.491911	Colon_Transverse	0.97577	MIA	intron_19_41281574_41281657	ENSG00000261857.7	-0.687273
intron_19_40775885_40776969	0.491911	Colon_Transverse	0.97577	MIA-RAB4B	intron_19_41281790_41282874	ENSG00000268975.2	0.687273
intron_19_40775885_40776969	0.491911	Colon_Transverse	0.97577	MIA	intron_19_41281790_41282874	ENSG00000261857.7	0.687273
intron_19_45770640_45771568	0.494945	Colon_Transverse	0.97577	DMPK	intron_19_46273898_46274826	ENSG00000104936.20	0.682464
intron_19_45771060_45771350	0.495766	Colon_Transverse	0.97577	DMPK	intron_19_46274318_46274608	ENSG00000104936.20	-0.681166
intron_19_47332349_47340785	0.497862	Colon_Transverse	0.97577	C5AR2	intron_19_47835606_47844042	ENSG00000134830.6	0.677858
intron_19_49557249_49558062	0.496107	Colon_Transverse	0.97577	NOSIP	intron_19_50060506_50061319	ENSG00000142546.14	0.680628
intron_19_49663514_49664553	0.491768	Colon_Transverse	0.97577	IRF3	intron_19_50166771_50167810	ENSG00000126456.16	0.6875
intron_19_51694555_51701658	0.490295	Colon_Transverse	0.97577	SPACA6	intron_19_52197808_52204911	ENSG00000182310.15	-0.68984
intron_19_55643774_55644553	0.497752	Colon_Transverse	0.97577	ZNF581	intron_19_56155140_56155919	ENSG00000171425.10	-0.67803
intron_19_55661189_55661771	0.492435	Colon_Transverse	0.97577	U2AF2	intron_19_56172555_56173137	ENSG00000063244.14	-0.686441
intron_19_55661189_55662502	0.492435	Colon_Transverse	0.97577	U2AF2	intron_19_56172555_56173868	ENSG00000063244.14	0.686441
intron_19_6420144_6420422	0.493587	Colon_Transverse	0.97577	KHSRP	intron_19_6420155_6420433	ENSG00000088247.19	-0.684615
intron_1_101025466_101025665	0.49567	Colon_Transverse	0.97577	DPH5	intron_1_101491022_101491221	ENSG00000117543.22	0.681319
intron_1_115738335_115740728	0.491768	Colon_Transverse	0.97577	CASQ2	intron_1_116280956_116283349	ENSG00000118729.12	0.6875
intron_1_150067950_150068630	0.492172	Colon_Transverse	0.97577	VPS45	intron_1_150040007_150040687	ENSG00000136631.16	-0.686859
intron_1_150093648_150098850	0.495055	Colon_Transverse	0.97577	VPS45	intron_1_150065744_150070952	ENSG00000136631.16	0.682292
intron_1_150093648_150110496	0.495055	Colon_Transverse	0.97577	VPS45	intron_1_150065744_150082611	ENSG00000136631.16	-0.682292
intron_1_150963139_150963530	0.496605	Colon_Transverse	0.97577	SETDB1	intron_1_150935615_150936006	ENSG00000143379.13	-0.679842
intron_1_159199859_159200812	0.494984	Colon_Transverse	0.97577	CADM3-AS1	intron_1_159169649_159170602	ENSG00000225670.4	0.682403
intron_1_171185845_171193335	0.492258	Colon_Transverse	0.97577	FMO2	intron_1_171154984_171162474	ENSG00000094963.14	0.686722
intron_1_197902913_197905796	0.489777	Colon_Transverse	0.97577	C1orf53	intron_1_197872043_197874926	ENSG00000203724.11	0.690663
intron_1_201997554_201999902	0.497644	Colon_Transverse	0.97577	RNPEP	intron_1_201966682_201969030	ENSG00000176393.11	-0.678201
intron_1_232955719_232956347	0.491122	Colon_Transverse	0.97577	NTPCR	intron_1_233091465_233092093	ENSG00000135778.12	0.688525
intron_1_232956443_232978163	0.491122	Colon_Transverse	0.97577	NTPCR	intron_1_233092189_233113909	ENSG00000135778.12	-0.688525
intron_1_236226739_236230224	0.494607	Colon_Transverse	0.97577	ERO1B	intron_1_236390039_236393524	ENSG00000086619.15	-0.683
intron_1_31261632_31267871	0.496096	Colon_Transverse	0.97577	SNRNP40	intron_1_31734479_31740718	ENSG00000060688.13	0.680645
intron_1_31630732_31632495	0.497244	Colon_Transverse	0.97577	PEF1	intron_1_32096333_32098096	ENSG00000162517.13	-0.678832
intron_1_3469593_3473078	0.492651	Colon_Transverse	0.97577	ARHGEF16	intron_1_3386157_3389642	ENSG00000130762.15	0.686099
intron_1_39554392_39556599	0.492454	Colon_Transverse	0.97577	PPIEL	intron_1_40020064_40022271	ENSG00000291129.1	0.686411
intron_1_39554392_39559216	0.492454	Colon_Transverse	0.97577	PPIEL	intron_1_40020064_40024888	ENSG00000291129.1	-0.686411
intron_1_39556738_39559216	0.492454	Colon_Transverse	0.97577	PPIEL	intron_1_40022410_40024888	ENSG00000291129.1	-0.686411
intron_1_40074183_40078560	0.493199	Colon_Transverse	0.97577	PPT1	intron_1_40539855_40544232	ENSG00000131238.18	-0.68523
intron_1_46576654_46583228	0.492247	Colon_Transverse	0.97577	MKNK1	intron_1_47042326_47048900	ENSG00000079277.22	0.686739
intron_1_77715868_77717867	0.495016	Colon_Transverse	0.97577	USP33	intron_1_78181553_78183552	ENSG00000077254.14	0.682353
intron_20_21136552_21145565	0.49121	Colon_Transverse	0.97577	KIZ	intron_20_21117193_21126206	ENSG00000088970.16	-0.688385
intron_20_25020147_25021389	0.492962	Colon_Transverse	0.97577	ACSS1	intron_20_25000783_25002025	ENSG00000154930.15	-0.685606
intron_20_38048481_38057532	0.491768	Colon_Transverse	0.97577	RPRD1B	intron_20_36676883_36685934	ENSG00000101413.12	-0.6875
intron_20_38225781_38227154	0.493351	Colon_Transverse	0.97577	KIAA1755	intron_20_36854183_36855556	ENSG00000149633.12	0.684989
intron_20_41551360_41618340	0.49344	Colon_Transverse	0.97577	CHD6	intron_20_40179999_40246979	ENSG00000124177.16	-0.684848
intron_20_43604258_43605002	0.490194	Colon_Transverse	0.97577	IFT52	intron_20_42232898_42233642	ENSG00000101052.13	-0.69
intron_20_47666488_47672198	0.490194	Colon_Transverse	0.97577	SULF2	intron_20_46295232_46300942	ENSG00000196562.16	0.69
intron_20_59037280_59038466	0.492893	Colon_Transverse	0.97577	PRELID3B	intron_20_57612335_57613521	ENSG00000101166.16	0.685714
intron_20_59037299_59038466	0.492893	Colon_Transverse	0.97577	PRELID3B	intron_20_57612354_57613521	ENSG00000101166.16	-0.685714
intron_21_32317917_32319217	0.496829	Colon_Transverse	0.97577	URB1	intron_21_33690228_33691527	ENSG00000142207.7	-0.679487
intron_21_41994108_42010252	0.497409	Colon_Transverse	0.97577	ZBTB21	intron_21_43414217_43430361	ENSG00000173276.14	-0.678571
intron_21_46442573_46445284	0.496275	Colon_Transverse	0.97577	PCNT	intron_21_47862486_47865197	ENSG00000160299.19	-0.680362
intron_22_30426844_30427240	0.492567	Colon_Transverse	0.97577	MTFP1	intron_22_30822832_30823227	ENSG00000242114.6	-0.686232
intron_22_31617078_31618115	0.495392	Colon_Transverse	0.97577	SFI1	intron_22_32013064_32014101	ENSG00000198089.16	0.681758
intron_22_36233455_36239441	0.490699	Colon_Transverse	0.97577	APOL2	intron_22_36629501_36635487	ENSG00000128335.14	0.689197
intron_22_49925557_49927255	0.492633	Colon_Transverse	0.97577	CRELD2	intron_22_50319205_50320903	ENSG00000184164.15	0.686127
intron_2_127643072_127648037	0.490937	Colon_Transverse	0.97577	LIMS2	intron_2_128400647_128405612	ENSG00000072163.20	0.68882
intron_2_1516982_1542421	0.495354	Colon_Transverse	0.97577	TPO	intron_2_1520754_1546193	ENSG00000115705.22	-0.681818
intron_2_171469030_171473866	0.492196	Colon_Transverse	0.97577	DCAF17	intron_2_172325540_172330376	ENSG00000115827.14	-0.68682
intron_2_216412798_216413856	0.491205	Colon_Transverse	0.97577	SMARCAL1	intron_2_217277521_217278579	ENSG00000138375.14	-0.688394
intron_2_217813307_217813685	0.492051	Colon_Transverse	0.97577	TNS1	intron_2_218678030_218678408	ENSG00000079308.21	-0.68705
intron_2_218672913_218673625	0.493438	Colon_Transverse	0.97577	STK36	intron_2_219537636_219538348	ENSG00000163482.12	-0.684851
intron_2_231463316_231464143	0.492478	Colon_Transverse	0.97577	NCL	intron_2_232328027_232328854	ENSG00000115053.17	0.686372
intron_2_237552437_237553689	0.495354	Colon_Transverse	0.97577	MLPH	intron_2_238461080_238462332	ENSG00000115648.14	-0.681818
intron_2_239236664_239309087	0.497826	Colon_Transverse	0.97577	HDAC4	intron_2_240158360_240230782	ENSG00000068024.18	0.677914
intron_2_240507691_240509348	0.492356	Colon_Transverse	0.97577	ANKMY1	intron_2_241447108_241448765	ENSG00000144504.16	-0.686567
intron_2_241468377_241475857	0.493096	Colon_Transverse	0.97577	FARP2	intron_2_242407792_242415272	ENSG00000006607.14	-0.685393
intron_2_27226962_27231468	0.49331	Colon_Transverse	0.97577	CAD	intron_2_27449830_27454336	ENSG00000084774.14	-0.685054
intron_2_27629952_27631027	0.491027	Colon_Transverse	0.97577	ENSG00000259080	intron_2_27852819_27853894	ENSG00000259080.1	0.688677
intron_2_27629952_27631027	0.491027	Colon_Transverse	0.97577	GPN1	intron_2_27852819_27853894	ENSG00000198522.14	0.688677
intron_2_28914208_28917893	0.494966	Colon_Transverse	0.97577	WDR43	intron_2_29137074_29140759	ENSG00000163811.12	-0.682432
intron_2_55577356_55578247	0.494356	Colon_Transverse	0.97577	PPP4R3B	intron_2_55804492_55805383	ENSG00000275052.5	-0.683398
intron_2_55577356_55579679	0.494356	Colon_Transverse	0.97577	PPP4R3B	intron_2_55804492_55806815	ENSG00000275052.5	0.683398
intron_2_55578342_55579679	0.494356	Colon_Transverse	0.97577	PPP4R3B	intron_2_55805478_55806815	ENSG00000275052.5	-0.683398
intron_2_55647453_55654900	0.496647	Colon_Transverse	0.97577	PNPT1	intron_2_55874588_55882035	ENSG00000138035.15	-0.679775
intron_2_64581273_64585422	0.49746	Colon_Transverse	0.97577	AFTPH	intron_2_64808407_64812556	ENSG00000119844.17	0.678492
intron_2_9420100_9422479	0.496784	Colon_Transverse	0.97577	ITGB1BP1	intron_2_9560229_9562608	ENSG00000119185.13	-0.679558
intron_2_97759053_97759652	0.493644	Colon_Transverse	0.97577	TMEM131	intron_2_98375516_98376115	ENSG00000075568.17	0.684524
intron_2_97759749_97760593	0.493644	Colon_Transverse	0.97577	TMEM131	intron_2_98376212_98377056	ENSG00000075568.17	-0.684524
intron_3_101590270_101592627	0.489698	Colon_Transverse	0.97577	PCNP	intron_3_101309114_101311471	ENSG00000081154.12	-0.690789
intron_3_128262224_128264617	0.491025	Colon_Transverse	0.97577	EEFSEC	intron_3_127981067_127983460	ENSG00000132394.11	-0.688679
intron_3_128262224_128341233	0.491025	Colon_Transverse	0.97577	EEFSEC	intron_3_127981067_128060076	ENSG00000132394.11	0.688679
intron_3_131243496_131273478	0.489455	Colon_Transverse	0.97577	NEK11	intron_3_130962340_130992322	ENSG00000114670.14	0.691176
intron_3_134552012_134561377	0.491423	Colon_Transverse	0.97577	CEP63	intron_3_134270854_134280219	ENSG00000182923.20	-0.688047
intron_3_160307781_160319760	0.495354	Colon_Transverse	0.97577	ENSG00000248710	intron_3_160025569_160037548	ENSG00000248710.1	-0.681818
intron_3_160307781_160319760	0.495354	Colon_Transverse	0.97577	IFT80	intron_3_160025569_160037548	ENSG00000068885.15	-0.681818
intron_3_170384765_170390223	0.494838	Colon_Transverse	0.97577	SKIL	intron_3_170102553_170108011	ENSG00000136603.15	0.682635
intron_3_197854445_197858834	0.492443	Colon_Transverse	0.97577	LRCH3	intron_3_197581316_197585705	ENSG00000186001.14	-0.686428
intron_3_39137253_39137486	0.490042	Colon_Transverse	0.97577	TTC21A	intron_3_39178744_39178977	ENSG00000168026.19	0.690242
intron_3_39137387_39137486	0.49122	Colon_Transverse	0.97577	TTC21A	intron_3_39178878_39178977	ENSG00000168026.19	-0.688369
intron_3_42654695_42658275	0.49599	Colon_Transverse	0.97577	ZBTB47	intron_3_42696187_42699767	ENSG00000114853.15	-0.680813
intron_3_48422205_48422331	0.495771	Colon_Transverse	0.97577	PLXNB1	intron_3_48463614_48463740	ENSG00000164050.13	-0.681159
intron_3_48433871_48434817	0.489787	Colon_Transverse	0.97577	CCDC51	intron_3_48475281_48476227	ENSG00000164051.14	-0.690647
intron_3_58249942_58256562	0.495016	Colon_Transverse	0.97577	ABHD6	intron_3_58235669_58242289	ENSG00000163686.15	0.682353
intron_3_69004482_69005140	0.494774	Colon_Transverse	0.97577	EOGT	intron_3_69053633_69054291	ENSG00000163378.14	0.682735
intron_3_69011991_69012368	0.494545	Colon_Transverse	0.97577	EOGT	intron_3_69061142_69061519	ENSG00000163378.14	-0.683099
intron_4_106237538_106242470	0.493528	Colon_Transverse	0.97577	TBCK	intron_4_107158695_107163627	ENSG00000145348.17	0.684709
intron_4_1223512_1225360	0.49263	Colon_Transverse	0.97577	CTBP1	intron_4_1217300_1219148	ENSG00000159692.17	0.686131
intron_4_168894765_169002071	0.497542	Colon_Transverse	0.97577	CBR4	intron_4_169815916_169923222	ENSG00000145439.12	-0.678363
intron_4_1723583_1723728	0.494707	Colon_Transverse	0.97577	TACC3	intron_4_1725310_1725455	ENSG00000013810.21	0.682841
intron_4_1728787_1730887	0.494838	Colon_Transverse	0.97577	TACC3	intron_4_1730514_1732614	ENSG00000013810.21	-0.682635
intron_4_20713539_20724808	0.494263	Colon_Transverse	0.97577	PACRGL	intron_4_20715162_20726431	ENSG00000163138.19	-0.683544
intron_4_2258011_2261725	0.496376	Colon_Transverse	0.97577	MXD4	intron_4_2259738_2263452	ENSG00000123933.17	0.680203
intron_4_2469229_2490337	0.491572	Colon_Transverse	0.97577	RNF4	intron_4_2470956_2492064	ENSG00000063978.17	-0.687811
intron_4_8029776_8036149	0.496047	Colon_Transverse	0.97577	ABLIM2	intron_4_8031503_8037876	ENSG00000163995.21	0.680723
intron_5_132389021_132390776	0.492356	Colon_Transverse	0.97577	SLC22A5	intron_5_131724713_131726468	ENSG00000197375.14	-0.686567
intron_5_132389021_132392433	0.492356	Colon_Transverse	0.97577	SLC22A5	intron_5_131724713_131728125	ENSG00000197375.14	-0.686567
intron_5_138430425_138431425	0.492088	Colon_Transverse	0.97577	KDM3B	intron_5_137766114_137767114	ENSG00000120733.14	-0.686992
intron_5_151020741_151020828	0.495462	Colon_Transverse	0.97577	GPX3	intron_5_150400302_150400389	ENSG00000211445.13	-0.681647
intron_5_151020741_151025340	0.495462	Colon_Transverse	0.97577	GPX3	intron_5_150400302_150404901	ENSG00000211445.13	0.681647
intron_5_151020854_151025340	0.495462	Colon_Transverse	0.97577	GPX3	intron_5_150400415_150404901	ENSG00000211445.13	-0.681647
intron_5_181056015_181058352	0.495239	Colon_Transverse	0.97577	BTNL9	intron_5_180483015_180485352	ENSG00000165810.17	-0.682
intron_5_81972306_81976193	0.497509	Colon_Transverse	0.97577	ATG10	intron_5_81268125_81272012	ENSG00000152348.16	0.678414
intron_5_88285851_88287436	0.493999	Colon_Transverse	0.97577	TMEM161B-DT	intron_5_87581668_87583253	ENSG00000247828.10	-0.683962
intron_5_96786549_96788531	0.497568	Colon_Transverse	0.97577	ERAP1	intron_5_96122253_96124234	ENSG00000164307.13	-0.678322
intron_6_109633323_109641518	0.492859	Colon_Transverse	0.97577	AK9	intron_6_109954526_109962721	ENSG00000155085.16	0.685769
intron_6_144836541_144839173	0.492103	Colon_Transverse	0.97577	UTRN	intron_6_145157677_145160309	ENSG00000152818.20	0.686967
intron_6_155260400_155285158	0.497809	Colon_Transverse	0.97577	TFB1M	intron_6_155581534_155606292	ENSG00000029639.11	0.677942
intron_6_158086989_158088660	0.489683	Colon_Transverse	0.97577	SYNJ2	intron_6_158508021_158509692	ENSG00000078269.15	-0.690814
intron_6_28248149_28249687	0.493223	Colon_Transverse	0.97577	ZKSCAN4	intron_6_28215927_28217465	ENSG00000187626.9	0.685192
intron_6_35054165_35060147	0.497409	Colon_Transverse	0.97577	ANKS1A	intron_6_35021942_35027924	ENSG00000064999.16	-0.678571
intron_6_35060253_35078558	0.491725	Colon_Transverse	0.97577	ANKS1A	intron_6_35028030_35046335	ENSG00000064999.16	-0.687567
intron_6_41594991_41597176	0.495366	Colon_Transverse	0.97577	FOXP4	intron_6_41562729_41564914	ENSG00000137166.18	-0.681799
intron_6_42214192_42214280	0.496119	Colon_Transverse	0.97577	MRPS10	intron_6_42181930_42182018	ENSG00000048544.6	-0.680608
intron_6_8417494_8419580	0.494005	Colon_Transverse	0.97577	SLC35B3	intron_6_8417727_8419813	ENSG00000124786.12	0.683953
intron_6_87350501_87356301	0.497409	Colon_Transverse	0.97577	C6orf163	intron_6_88060219_88066019	ENSG00000203872.7	-0.678571
intron_7_116500447_116505971	0.494526	Colon_Transverse	0.97577	CAV2	intron_7_116140501_116146025	ENSG00000105971.15	0.683128
intron_7_120810570_120815729	0.490083	Colon_Transverse	0.97577	TSPAN12	intron_7_120450624_120455783	ENSG00000106025.9	-0.690176
intron_7_128578933_128579999	0.490655	Colon_Transverse	0.97577	ENSG00000242588	intron_7_128218987_128220053	ENSG00000242588.7	0.689267
intron_7_128578933_128579999	0.490655	Colon_Transverse	0.97577	ENSG00000280828	intron_7_128218987_128220053	ENSG00000280828.1	0.689267
intron_7_129211113_129211636	0.493297	Colon_Transverse	0.97577	SMO	intron_7_128850954_128851477	ENSG00000128602.11	0.685075
intron_7_149278527_149287565	0.493587	Colon_Transverse	0.97577	ZNF783	intron_7_148975618_148984656	ENSG00000204946.10	0.684615
intron_7_149558839_149563520	0.492293	Colon_Transverse	0.97577	ZNF767P	intron_7_149255930_149260611	ENSG00000291118.1	0.686667
intron_7_151055606_151056580	0.489653	Colon_Transverse	0.97577	CDK5	intron_7_150752693_150753667	ENSG00000164885.13	0.69086
intron_7_1936897_1957629	0.496314	Colon_Transverse	0.97577	ENSG00000286192	intron_7_1976533_1997264	ENSG00000286192.1	0.680301
intron_7_1936897_1957629	0.496314	Colon_Transverse	0.97577	MAD1L1	intron_7_1976533_1997264	ENSG00000002822.16	0.680301
intron_7_26399021_26399246	0.497253	Colon_Transverse	0.97577	LINC02981	intron_7_26438641_26438866	ENSG00000214870.11	0.678819
intron_7_43650712_43729429	0.490853	Colon_Transverse	0.97577	COA1	intron_7_43690311_43769028	ENSG00000106603.20	-0.688952
intron_7_43946324_43952521	0.4922	Colon_Transverse	0.97577	POLR2J4	intron_7_43985923_43992120	ENSG00000214783.9	0.686813
intron_7_73694050_73697605	0.495015	Colon_Transverse	0.97577	BUD23	intron_7_73108380_73111935	ENSG00000071462.13	0.682354
intron_7_75425708_75426362	0.493597	Colon_Transverse	0.97577	POM121C	intron_7_75054991_75055644	ENSG00000272391.6	0.684599
intron_7_76005404_76013742	0.490634	Colon_Transverse	0.97577	STYXL1	intron_7_75634722_75643060	ENSG00000127952.17	0.689301
intron_7_76513163_76513947	0.497244	Colon_Transverse	0.97577	UPK3B	intron_7_76142480_76143264	ENSG00000243566.7	0.678832
intron_7_843520_851384	0.492356	Colon_Transverse	0.97577	SUN1	intron_7_883157_891021	ENSG00000164828.18	-0.686567
intron_7_92461410_92462958	0.492651	Colon_Transverse	0.97577	ENSG00000244055	intron_7_92090724_92092272	ENSG00000244055.2	0.686099
intron_7_98238610_98240851	0.490253	Colon_Transverse	0.97577	TECPR1	intron_7_97867922_97870163	ENSG00000205356.10	0.689906
intron_8_122863539_122951292	0.490526	Colon_Transverse	0.97577	ZHX2	intron_8_123875778_123963532	ENSG00000178764.8	-0.689472
intron_8_27313287_27322402	0.497459	Colon_Transverse	0.97577	PTK2B	intron_8_27170804_27179919	ENSG00000120899.18	0.678492
intron_8_38993660_38995318	0.495966	Colon_Transverse	0.97577	TM2D2	intron_8_38851179_38852837	ENSG00000169490.17	-0.680851
intron_8_73946820_73955647	0.490194	Colon_Transverse	0.97577	ELOC	intron_8_74859055_74867882	ENSG00000154582.18	-0.69
intron_8_73946820_73955911	0.490194	Colon_Transverse	0.97577	ELOC	intron_8_74859055_74868146	ENSG00000154582.18	0.69
intron_8_85462801_85462932	0.496332	Colon_Transverse	0.97577	CA3-AS1	intron_8_86375030_86375161	ENSG00000253549.6	0.680272
intron_8_85462801_85463178	0.496332	Colon_Transverse	0.97577	CA3-AS1	intron_8_86375030_86375407	ENSG00000253549.6	-0.680272
intron_8_93737355_93740629	0.493619	Colon_Transverse	0.97577	RBM12B	intron_8_94749583_94752857	ENSG00000183808.12	-0.684564
intron_8_97719189_97722879	0.494577	Colon_Transverse	0.97577	MTDH	intron_8_98731417_98735107	ENSG00000147649.10	0.683047
intron_8_98456000_98526742	0.489787	Colon_Transverse	0.97577	STK3	intron_8_99468228_99538970	ENSG00000104375.17	0.690647
intron_9_114092642_114092751	0.496504	Colon_Transverse	0.97577	KIF12	intron_9_116854922_116855031	ENSG00000136883.16	0.68
intron_9_122144378_122148112	0.494462	Colon_Transverse	0.97577	NDUFA8	intron_9_124906657_124910391	ENSG00000119421.7	0.68323
intron_9_125321562_125323798	0.493125	Colon_Transverse	0.97577	GAPVD1	intron_9_128083841_128086077	ENSG00000165219.23	-0.685347
intron_9_2650516_2651415	0.492514	Colon_Transverse	0.97577	VLDLR	intron_9_2650516_2651415	ENSG00000147852.17	-0.686316
intron_9_2650516_2651874	0.492514	Colon_Transverse	0.97577	VLDLR	intron_9_2650516_2651874	ENSG00000147852.17	0.686316
intron_9_35829955_35841134	0.496184	Colon_Transverse	0.97577	TMEM8B	intron_9_35829952_35841131	ENSG00000137103.20	0.680506
intron_9_69065035_69099901	0.495771	Colon_Transverse	0.97577	ENSG00000285130	intron_9_71679951_71714817	ENSG00000285130.2	0.681159
intron_9_85846047_85849346	0.49772	Colon_Transverse	0.97577	ENSG00000165121	intron_9_88460962_88464261	ENSG00000165121.13	0.678082
intron_9_85846047_85849346	0.49772	Colon_Transverse	0.97577	ENSG00000290924	intron_9_88460962_88464261	ENSG00000290924.1	0.678082
intron_9_93308584_93317520	0.490106	Colon_Transverse	0.97577	WNK2	intron_9_96070866_96079802	ENSG00000165238.17	0.690141
intron_9_93450599_93452147	0.490411	Colon_Transverse	0.97577	FAM120AOS	intron_9_96212881_96214429	ENSG00000188938.17	0.689655
intron_9_96368305_96383477	0.495422	Colon_Transverse	0.97577	SLC35D2	intron_9_99130587_99145759	ENSG00000130958.13	-0.68171
intron_9_97913558_97922418	0.495713	Colon_Transverse	0.97577	TRMO	intron_9_100675840_100684700	ENSG00000136932.15	0.68125
intron_15_49625431_49631001	0.572892	Cells_EBV-transformed_lymphocytes	0.97577	DTWD1	intron_15_49917628_49923198	ENSG00000104047.15	0.563798
intron_15_78155275_78156908	0.572806	Cells_EBV-transformed_lymphocytes	0.97577	IDH3A	intron_15_78447617_78449250	ENSG00000166411.14	-0.563923
intron_17_17798513_17803756	0.57272	Cells_EBV-transformed_lymphocytes	0.97577	RAI1	intron_17_17701827_17707070	ENSG00000108557.20	0.56405
intron_19_35546808_35546945	0.572684	Cells_EBV-transformed_lymphocytes	0.97577	TMEM147	intron_19_36037710_36037847	ENSG00000105677.12	0.564103
intron_22_26712008_26717253	0.57287	Cells_EBV-transformed_lymphocytes	0.97577	MIATNB	intron_22_27107971_27113216	ENSG00000244625.7	0.56383
intron_7_99410169_99411064	0.572824	Cells_EBV-transformed_lymphocytes	0.97577	BUD31	intron_7_99007792_99008687	ENSG00000106245.11	0.563898
intron_8_78697506_78698414	0.572787	Cells_EBV-transformed_lymphocytes	0.97577	ZC2HC1A	intron_8_79609741_79610649	ENSG00000104427.13	-0.563951
intron_10_15135418_15141422	0.58956	Whole_Blood	0.97577	NMT2	intron_10_15177417_15183421	ENSG00000152465.18	-0.539474
intron_10_6112361_6113508	0.584262	Whole_Blood	0.97577	RBM17	intron_10_6154324_6155471	ENSG00000134453.16	0.54717
intron_10_6113068_6113508	0.584262	Whole_Blood	0.97577	RBM17	intron_10_6155031_6155471	ENSG00000134453.16	-0.54717
intron_10_84417861_84425731	0.585441	Whole_Blood	0.97577	CCSER2	intron_10_86177617_86185487	ENSG00000107771.17	-0.545455
intron_10_95684624_95686495	0.592785	Whole_Blood	0.97577	TCTN3	intron_10_97444381_97446252	ENSG00000119977.22	0.534805
intron_11_10482225_10484820	0.585441	Whole_Blood	0.97577	AMPD3	intron_11_10503772_10506367	ENSG00000133805.16	-0.545455
intron_11_116846553_116847476	0.585554	Whole_Blood	0.97577	SIK3	intron_11_116717269_116718192	ENSG00000160584.17	0.54529
intron_11_119019424_119020150	0.581196	Whole_Blood	0.97577	TRAPPC4	intron_11_118890134_118890860	ENSG00000196655.12	0.551639
intron_11_130234273_130236793	0.587702	Whole_Blood	0.97577	ZBTB44	intron_11_130104168_130106688	ENSG00000196323.14	-0.542169
intron_11_130234273_130237010	0.587702	Whole_Blood	0.97577	ZBTB44	intron_11_130104168_130106905	ENSG00000196323.14	-0.542169
intron_11_14498985_14499603	0.587098	Whole_Blood	0.97577	COPB1	intron_11_14520531_14521149	ENSG00000129083.13	0.543046
intron_11_14498985_14499609	0.587098	Whole_Blood	0.97577	COPB1	intron_11_14520531_14521155	ENSG00000129083.13	-0.543046
intron_11_14498985_14499707	0.587098	Whole_Blood	0.97577	COPB1	intron_11_14520531_14521253	ENSG00000129083.13	-0.543046
intron_11_14498985_14499742	0.587098	Whole_Blood	0.97577	COPB1	intron_11_14520531_14521288	ENSG00000129083.13	0.543046
intron_11_14510951_14513570	0.587098	Whole_Blood	0.97577	ENSG00000256206	intron_11_14532497_14535116	ENSG00000256206.2	0.543046
intron_11_14510951_14513570	0.587098	Whole_Blood	0.97577	PSMA1	intron_11_14532497_14535116	ENSG00000129084.18	0.543046
intron_11_2919407_2921352	0.586829	Whole_Blood	0.97577	SLC22A18	intron_11_2940637_2942582	ENSG00000110628.16	0.543437
intron_11_57530234_57530658	0.59414	Whole_Blood	0.97577	TIMM10	intron_11_57297707_57298131	ENSG00000134809.9	-0.532847
intron_11_60383288_60385088	0.581408	Whole_Blood	0.97577	MS4A7	intron_11_60150761_60152561	ENSG00000166927.13	-0.551329
intron_11_60385222_60386717	0.591153	Whole_Blood	0.97577	MS4A7	intron_11_60152695_60154190	ENSG00000166927.13	-0.537166
intron_11_64288721_64289143	0.582964	Whole_Blood	0.97577	GPR137	intron_11_64056193_64056615	ENSG00000173264.15	-0.549061
intron_11_6602215_6603404	0.589735	Whole_Blood	0.97577	RRP8	intron_11_6623445_6624634	ENSG00000132275.11	0.53922
intron_11_9147151_9150081	0.591577	Whole_Blood	0.97577	DENND5A	intron_11_9168698_9171628	ENSG00000184014.9	-0.536552
intron_11_95790743_95799232	0.585441	Whole_Blood	0.97577	CEP57	intron_11_95523907_95532396	ENSG00000166037.11	-0.545455
intron_12_109507735_109509596	0.594021	Whole_Blood	0.97577	UBE3B	intron_12_109945540_109947401	ENSG00000151148.14	-0.533019
intron_12_113291958_113292934	0.594234	Whole_Blood	0.97577	TPCN1	intron_12_113729763_113730739	ENSG00000186815.13	0.53271
intron_12_124356782_124362126	0.591832	Whole_Blood	0.97577	NCOR2	intron_12_124841328_124846672	ENSG00000196498.14	-0.536182
intron_12_26938710_26954145	0.588519	Whole_Blood	0.97577	FGFR1OP2	intron_12_27091643_27107078	ENSG00000111790.14	0.540984
intron_12_47206069_47209281	0.591328	Whole_Blood	0.97577	PCED1B-AS1	intron_12_47599852_47603064	ENSG00000247774.9	-0.536913
intron_12_47206145_47206511	0.591328	Whole_Blood	0.97577	PCED1B-AS1	intron_12_47599928_47600294	ENSG00000247774.9	0.536913
intron_12_47206588_47209281	0.5867	Whole_Blood	0.97577	PCED1B-AS1	intron_12_47600371_47603064	ENSG00000247774.9	-0.543624
intron_12_47206588_47210640	0.5867	Whole_Blood	0.97577	PCED1B-AS1	intron_12_47600371_47604423	ENSG00000247774.9	-0.543624
intron_12_47787809_47788045	0.590316	Whole_Blood	0.97577	HDAC7	intron_12_48181592_48181828	ENSG00000061273.18	-0.538378
intron_12_47790463_47791259	0.593171	Whole_Blood	0.97577	HDAC7	intron_12_48184246_48185042	ENSG00000061273.18	-0.534247
intron_12_50094572_50096850	0.592628	Whole_Blood	0.97577	SMARCD1	intron_12_50488355_50490633	ENSG00000066117.15	0.535032
intron_12_51048371_51049034	0.592232	Whole_Blood	0.97577	LETMD1	intron_12_51442154_51442817	ENSG00000050426.16	-0.535604
intron_12_51048478_51049034	0.592232	Whole_Blood	0.97577	LETMD1	intron_12_51442261_51442817	ENSG00000050426.16	-0.535604
intron_12_51049185_51053812	0.592232	Whole_Blood	0.97577	LETMD1	intron_12_51442968_51447595	ENSG00000050426.16	-0.535604
intron_12_53020026_53021716	0.581769	Whole_Blood	0.97577	EIF4B	intron_12_53413810_53415500	ENSG00000063046.18	-0.550802
intron_12_53020026_53021806	0.581769	Whole_Blood	0.97577	EIF4B	intron_12_53413810_53415590	ENSG00000063046.18	0.550802
intron_12_76060279_76074203	0.591459	Whole_Blood	0.97577	NAP1L1	intron_12_76454059_76467983	ENSG00000187109.15	-0.536723
intron_12_8123960_8129264	0.591024	Whole_Blood	0.97577	CLEC4A	intron_12_8276556_8281860	ENSG00000111729.15	0.537353
intron_12_9979064_9979336	0.593071	Whole_Blood	0.97577	CLEC12A	intron_12_10131663_10131935	ENSG00000172322.14	0.534392
intron_13_21381546_21381901	0.589676	Whole_Blood	0.97577	ZDHHC20	intron_13_21955685_21956040	ENSG00000180776.17	0.539305
intron_13_21381546_21382920	0.589676	Whole_Blood	0.97577	ZDHHC20	intron_13_21955685_21957059	ENSG00000180776.17	-0.539305
intron_13_21381549_21381901	0.589676	Whole_Blood	0.97577	ZDHHC20	intron_13_21955688_21956040	ENSG00000180776.17	0.539305
intron_13_21381549_21382920	0.589676	Whole_Blood	0.97577	ZDHHC20	intron_13_21955688_21957059	ENSG00000180776.17	-0.539305
intron_13_46345600_46349286	0.582802	Whole_Blood	0.97577	RUBCNL	intron_13_46919735_46923421	ENSG00000102445.20	0.549296
intron_14_100102379_100123539	0.585244	Whole_Blood	0.97577	EVL	intron_14_100568716_100589876	ENSG00000196405.13	-0.545741
intron_14_20316560_20325539	0.587047	Whole_Blood	0.97577	CCNB1IP1	intron_14_20784719_20793698	ENSG00000100814.18	-0.543121
intron_14_21078272_21078373	0.581678	Whole_Blood	0.97577	ARHGEF40	intron_14_21546431_21546532	ENSG00000165801.10	0.550936
intron_14_21078488_21078884	0.581678	Whole_Blood	0.97577	ARHGEF40	intron_14_21546647_21547043	ENSG00000165801.10	-0.550936
intron_14_24633075_24634106	0.594296	Whole_Blood	0.97577	GZMB	intron_14_25102281_25103312	ENSG00000100453.14	0.532621
intron_14_55061701_55062618	0.581311	Whole_Blood	0.97577	MAPK1IP1L	intron_14_55528419_55529336	ENSG00000168175.15	-0.551471
intron_14_75063561_75063954	0.581471	Whole_Blood	0.97577	ACYP1	intron_14_75530264_75530657	ENSG00000119640.9	-0.551237
intron_14_75121174_75124046	0.588758	Whole_Blood	0.97577	NEK9	intron_14_75587877_75590749	ENSG00000119638.14	0.540636
intron_14_93951244_93953352	0.586895	Whole_Blood	0.97577	ASB2	intron_14_94417590_94419698	ENSG00000100628.12	0.54334
intron_15_30961073_30967920	0.585772	Whole_Blood	0.97577	MTMR10	intron_15_31253276_31260123	ENSG00000166912.17	0.544974
intron_15_41836551_41836781	0.59414	Whole_Blood	0.97577	JMJD7-PLA2G4B	intron_15_42128749_42128979	ENSG00000168970.22	0.532847
intron_15_41836551_41836781	0.59414	Whole_Blood	0.97577	JMJD7	intron_15_42128749_42128979	ENSG00000243789.11	0.532847
intron_15_70057658_70058159	0.591059	Whole_Blood	0.97577	TLE3	intron_15_70349997_70350498	ENSG00000140332.18	0.537302
intron_15_90916660_90918194	0.588896	Whole_Blood	0.97577	MAN2A2	intron_15_91459890_91461424	ENSG00000196547.15	0.540436
intron_15_92981457_92984330	0.582099	Whole_Blood	0.97577	CHD2	intron_15_93524687_93527560	ENSG00000173575.24	0.550321
intron_16_11556735_11587151	0.591242	Whole_Blood	0.97577	LITAF	intron_16_11650591_11681007	ENSG00000189067.14	0.537037
intron_16_19710586_19711372	0.581565	Whole_Blood	0.97577	KNOP1	intron_16_19721908_19722694	ENSG00000103550.14	-0.551101
intron_16_19711440_19714118	0.588891	Whole_Blood	0.97577	KNOP1	intron_16_19722762_19725440	ENSG00000103550.14	-0.540444
intron_16_398179_398990	0.584215	Whole_Blood	0.97577	NME4	intron_16_448179_448990	ENSG00000103202.13	-0.547238
intron_16_47661800_47663677	0.583206	Whole_Blood	0.97577	PHKB	intron_16_47695711_47697588	ENSG00000102893.18	0.548708
intron_16_53500329_53502700	0.586538	Whole_Blood	0.97577	AKTIP	intron_16_53534241_53536612	ENSG00000166971.17	-0.54386
intron_16_67663556_67663657	0.583581	Whole_Blood	0.97577	ENKD1	intron_16_67697459_67697560	ENSG00000124074.12	-0.548161
intron_16_67738035_67744288	0.591818	Whole_Blood	0.97577	RANBP10	intron_16_67771938_67778191	ENSG00000141084.12	0.536204
intron_16_67991184_67991838	0.592589	Whole_Blood	0.97577	DPEP2	intron_16_68025087_68025741	ENSG00000167261.14	0.535088
intron_16_75644462_75647578	0.582882	Whole_Blood	0.97577	KARS1	intron_16_75678360_75681476	ENSG00000065427.15	0.54918
intron_16_89729318_89733302	0.592156	Whole_Blood	0.97577	ZNF276	intron_16_89795726_89799710	ENSG00000158805.12	0.535714
intron_16_89909107_89910591	0.584425	Whole_Blood	0.97577	TCF25	intron_16_89975515_89976999	ENSG00000141002.20	-0.546933
intron_17_1649044_1649200	0.592972	Whole_Blood	0.97577	RILP	intron_17_1552338_1552494	ENSG00000167705.12	0.534535
intron_17_18865952_18872583	0.583758	Whole_Blood	0.97577	PRPSAP2	intron_17_18769265_18775896	ENSG00000141127.15	0.547904
intron_17_18911251_18923914	0.589769	Whole_Blood	0.97577	PRPSAP2	intron_17_18814564_18827227	ENSG00000141127.15	0.539171
intron_17_39083540_39087607	0.582319	Whole_Blood	0.97577	PLXDC1	intron_17_37239793_37243860	ENSG00000161381.14	0.55
intron_17_39909924_39912326	0.586166	Whole_Blood	0.97577	GSDMB	intron_17_38066177_38068579	ENSG00000073605.19	-0.5444
intron_17_4150031_4154674	0.58154	Whole_Blood	0.97577	CYB5D2	intron_17_4053325_4057968	ENSG00000167740.10	-0.551136
intron_17_48110767_48112031	0.585843	Whole_Blood	0.97577	SNX11	intron_17_46188129_46189393	ENSG00000002919.15	0.544869
intron_17_59958444_59962540	0.587562	Whole_Blood	0.97577	RNFT1	intron_17_58035805_58039901	ENSG00000189050.16	-0.542373
intron_17_74785603_74788789	0.587228	Whole_Blood	0.97577	TMEM104	intron_17_72781742_72784928	ENSG00000109066.14	-0.542857
intron_17_75623854_75623949	0.584174	Whole_Blood	0.97577	MYO15B	intron_17_73619934_73620029	ENSG00000266714.11	-0.547297
intron_17_75624249_75624370	0.584174	Whole_Blood	0.97577	MYO15B	intron_17_73620329_73620450	ENSG00000266714.11	-0.547297
intron_17_75624269_75624370	0.584174	Whole_Blood	0.97577	MYO15B	intron_17_73620349_73620450	ENSG00000266714.11	0.547297
intron_17_80248674_80249154	0.591882	Whole_Blood	0.97577	SLC26A11	intron_17_78222473_78222953	ENSG00000181045.15	-0.536111
intron_17_82406482_82409368	0.58849	Whole_Blood	0.97577	OGFOD3	intron_17_80364358_80367244	ENSG00000181396.13	-0.541026
intron_18_11897356_11908201	0.585616	Whole_Blood	0.97577	MPPE1	intron_18_11897355_11908200	ENSG00000154889.17	0.545201
intron_18_13117643_13124632	0.586361	Whole_Blood	0.97577	CEP192	intron_18_13117642_13124631	ENSG00000101639.19	0.544118
intron_18_24179835_24181145	0.584542	Whole_Blood	0.97577	OSBPL1A	intron_18_21759799_21761109	ENSG00000141447.19	0.546763
intron_18_32113860_32123518	0.593451	Whole_Blood	0.97577	RNF138	intron_18_29693823_29703481	ENSG00000134758.14	-0.533842
intron_18_58735329_58741865	0.593428	Whole_Blood	0.97577	MALT1	intron_18_56402561_56409097	ENSG00000172175.16	0.533875
intron_19_1054878_1055097	0.584073	Whole_Blood	0.97577	ABCA7	intron_19_1054877_1055096	ENSG00000064687.13	-0.547445
intron_19_1054878_1055907	0.584073	Whole_Blood	0.97577	ABCA7	intron_19_1054877_1055906	ENSG00000064687.13	0.547445
intron_19_1067495_1068414	0.592504	Whole_Blood	0.97577	ARHGAP45	intron_19_1067494_1068413	ENSG00000180448.11	0.535211
intron_19_11149238_11155617	0.592664	Whole_Blood	0.97577	SPC24	intron_19_11259914_11266293	ENSG00000161888.12	0.534979
intron_19_12891395_12891487	0.590625	Whole_Blood	0.97577	GCDH	intron_19_13002209_13002301	ENSG00000105607.13	0.537931
intron_19_15125069_15125656	0.588364	Whole_Blood	0.97577	ILVBL	intron_19_15235880_15236467	ENSG00000105135.16	-0.541209
intron_19_17217462_17218364	0.589632	Whole_Blood	0.97577	USE1	intron_19_17328271_17329173	ENSG00000053501.14	-0.53937
intron_19_39335310_39335435	0.592553	Whole_Blood	0.97577	GMFG	intron_19_39825950_39826075	ENSG00000130755.13	0.53514
intron_19_40742770_40743915	0.589291	Whole_Blood	0.97577	C19orf54	intron_19_41248675_41249820	ENSG00000188493.15	0.539863
intron_19_41397935_41410637	0.587728	Whole_Blood	0.97577	BCKDHA	intron_19_41903840_41916542	ENSG00000248098.12	-0.542132
intron_19_45093527_45138514	0.588048	Whole_Blood	0.97577	PPP1R37	intron_19_45596785_45641772	ENSG00000104866.11	-0.541667
intron_19_48233980_48234403	0.594106	Whole_Blood	0.97577	CARD8	intron_19_48737237_48737660	ENSG00000105483.18	-0.532895
intron_19_48255794_48256351	0.589096	Whole_Blood	0.97577	CARD8-AS1	intron_19_48759051_48759608	ENSG00000268001.1	0.540146
intron_19_49812335_49812638	0.581137	Whole_Blood	0.97577	FUZ	intron_19_50315592_50315895	ENSG00000010361.14	-0.551724
intron_19_49976784_49979083	0.591377	Whole_Blood	0.97577	VRK3	intron_19_50480041_50482340	ENSG00000105053.11	-0.536842
intron_19_6222684_6226977	0.592469	Whole_Blood	0.97577	MLLT1	intron_19_6222695_6226988	ENSG00000130382.9	-0.535262
intron_19_8601145_8603728	0.589495	Whole_Blood	0.97577	ADAMTS10	intron_19_8666029_8668612	ENSG00000142303.14	-0.539568
intron_1_109200900_109202944	0.587944	Whole_Blood	0.97577	ELAPOR1	intron_1_109743522_109745566	ENSG00000116299.17	-0.541818
intron_1_1319433_1320456	0.584262	Whole_Blood	0.97577	INTS11	intron_1_1254813_1255836	ENSG00000127054.22	0.54717
intron_1_151018669_151024611	0.587389	Whole_Blood	0.97577	PRUNE1	intron_1_150991145_150997087	ENSG00000143363.17	-0.542623
intron_1_155319688_155319794	0.585212	Whole_Blood	0.97577	FDPS	intron_1_155289479_155289585	ENSG00000160752.15	-0.545788
intron_1_160357253_160358149	0.588246	Whole_Blood	0.97577	NCSTN	intron_1_160327043_160327939	ENSG00000162736.18	-0.541379
intron_1_161223050_161223350	0.587228	Whole_Blood	0.97577	APOA2	intron_1_161192840_161193140	ENSG00000158874.11	-0.542857
intron_1_161710492_161710760	0.584195	Whole_Blood	0.97577	FCRLA	intron_1_161680282_161680550	ENSG00000132185.18	0.547267
intron_1_17687747_17695158	0.589642	Whole_Blood	0.97577	ARHGEF10L	intron_1_18014242_18021653	ENSG00000074964.17	-0.539355
intron_1_212782426_212784363	0.584112	Whole_Blood	0.97577	NSL1	intron_1_212955768_212957705	ENSG00000117697.15	0.547389
intron_1_212787637_212791530	0.584112	Whole_Blood	0.97577	NSL1	intron_1_212960979_212964872	ENSG00000117697.15	-0.547389
intron_1_212804651_212807736	0.582187	Whole_Blood	0.97577	TATDN3	intron_1_212977993_212981078	ENSG00000203705.11	0.550193
intron_1_224311857_224317694	0.581137	Whole_Blood	0.97577	NVL	intron_1_224499559_224505396	ENSG00000143748.18	0.551724
intron_1_234400948_234401181	0.582475	Whole_Blood	0.97577	TARBP1	intron_1_234536694_234536927	ENSG00000059588.10	-0.549774
intron_1_235430804_235434204	0.587702	Whole_Blood	0.97577	TBCE	intron_1_235594119_235597519	ENSG00000285053.1	-0.542169
intron_1_235430804_235434204	0.587702	Whole_Blood	0.97577	TBCE	intron_1_235594119_235597519	ENSG00000284770.2	-0.542169
intron_1_248821261_248824753	0.588855	Whole_Blood	0.97577	SH3BP5L	intron_1_249115460_249118952	ENSG00000175137.11	0.540496
intron_1_7961735_7962763	0.583363	Whole_Blood	0.97577	PARK7	intron_1_8021795_8022823	ENSG00000116288.13	0.548479
intron_1_962917_963032	0.58525	Whole_Blood	0.97577	KLHL17	intron_1_898297_898412	ENSG00000187961.15	0.545732
intron_1_962917_963109	0.58525	Whole_Blood	0.97577	KLHL17	intron_1_898297_898489	ENSG00000187961.15	-0.545732
intron_1_963504_963920	0.58525	Whole_Blood	0.97577	KLHL17	intron_1_898884_899300	ENSG00000187961.15	0.545732
intron_20_1566267_1570805	0.582007	Whole_Blood	0.97577	SIRPB1	intron_20_1546913_1551451	ENSG00000101307.16	0.550455
intron_20_1630306_1649052	0.588824	Whole_Blood	0.97577	SIRPG	intron_20_1610952_1629698	ENSG00000089012.14	-0.540541
intron_20_1636505_1649052	0.588824	Whole_Blood	0.97577	SIRPG	intron_20_1617151_1629698	ENSG00000089012.14	0.540541
intron_20_1934754_1937320	0.590461	Whole_Blood	0.97577	SIRPA	intron_20_1915400_1917966	ENSG00000198053.12	-0.538168
intron_20_25302346_25303550	0.594127	Whole_Blood	0.97577	ABHD12	intron_20_25282982_25284186	ENSG00000100997.20	0.532866
intron_20_49278738_49279104	0.589049	Whole_Blood	0.97577	ZFAS1	intron_20_47895275_47895641	ENSG00000177410.13	0.540214
intron_20_6015490_6031285	0.593284	Whole_Blood	0.97577	CRLS1	intron_20_5996136_6011931	ENSG00000088766.12	0.534083
intron_20_6015490_6031285	0.593284	Whole_Blood	0.97577	ENSG00000286235	intron_20_5996136_6011931	ENSG00000286235.1	0.534083
intron_21_33246482_33246718	0.592842	Whole_Blood	0.97577	IFNAR2	intron_21_34618787_34619023	ENSG00000159110.22	-0.534722
intron_21_44921327_44922913	0.590177	Whole_Blood	0.97577	ITGB2-AS1	intron_21_46341242_46342828	ENSG00000227039.8	0.538579
intron_21_44921327_44926868	0.590177	Whole_Blood	0.97577	ITGB2-AS1	intron_21_46341242_46346783	ENSG00000227039.8	-0.538579
intron_21_45267713_45269839	0.591683	Whole_Blood	0.97577	POFUT2	intron_21_46687628_46689754	ENSG00000186866.17	0.536398
intron_21_45282459_45285678	0.592842	Whole_Blood	0.97577	POFUT2	intron_21_46702374_46705593	ENSG00000186866.17	-0.534722
intron_22_20442438_20446443	0.584576	Whole_Blood	0.97577	KLHL22	intron_22_20796725_20800730	ENSG00000099910.17	0.546713
intron_22_20994269_20994558	0.593337	Whole_Blood	0.97577	ENSG00000285314	intron_22_21348558_21348847	ENSG00000285314.1	0.534007
intron_22_20994269_20994558	0.593337	Whole_Blood	0.97577	LZTR1	intron_22_21348558_21348847	ENSG00000099949.22	0.534007
intron_22_24156076_24164400	0.594349	Whole_Blood	0.97577	CABIN1	intron_22_24552044_24560368	ENSG00000099991.18	0.532544
intron_22_26672987_26693681	0.589096	Whole_Blood	0.97577	MIATNB	intron_22_27068950_27089644	ENSG00000244625.7	0.540146
intron_22_40400813_40402139	0.592977	Whole_Blood	0.97577	SGSM3	intron_22_40796817_40798143	ENSG00000100359.21	-0.534527
intron_22_43151604_43161052	0.582319	Whole_Blood	0.97577	TSPO	intron_22_43547610_43557058	ENSG00000100300.18	-0.55
intron_22_49921761_49922612	0.587966	Whole_Blood	0.97577	CRELD2	intron_22_50315409_50316260	ENSG00000184164.15	0.541787
intron_2_143033321_143040428	0.588789	Whole_Blood	0.97577	KYNU	intron_2_143790890_143797997	ENSG00000115919.15	0.540591
intron_2_147973524_147975902	0.59143	Whole_Blood	0.97577	ORC4	intron_2_148731093_148733471	ENSG00000115947.14	0.536765
intron_2_174585611_174682774	0.582319	Whole_Blood	0.97577	WIPF1	intron_2_175450339_175547502	ENSG00000115935.19	-0.55
intron_2_202287724_202290323	0.588735	Whole_Blood	0.97577	NOP58	intron_2_203152447_203155046	ENSG00000055044.11	-0.54067
intron_2_202290457_202291021	0.583639	Whole_Blood	0.97577	NOP58	intron_2_203155180_203155744	ENSG00000055044.11	-0.548077
intron_2_202290457_202291125	0.593581	Whole_Blood	0.97577	NOP58	intron_2_203155180_203155848	ENSG00000055044.11	0.533654
intron_2_202300367_202302921	0.593581	Whole_Blood	0.97577	NOP58	intron_2_203165090_203167644	ENSG00000055044.11	0.533654
intron_2_218390028_218391198	0.58425	Whole_Blood	0.97577	SLC11A1	intron_2_219254751_219255921	ENSG00000018280.17	0.547187
intron_2_219174207_219174778	0.592156	Whole_Blood	0.97577	CNPPD1	intron_2_220038929_220039500	ENSG00000115649.16	0.535714
intron_2_227340380_227342745	0.586313	Whole_Blood	0.97577	MFF	intron_2_228205096_228207461	ENSG00000168958.21	0.544186
intron_2_232697392_232700585	0.591181	Whole_Blood	0.97577	GIGYF2	intron_2_233562102_233565295	ENSG00000204120.16	0.537125
intron_2_238275897_238277131	0.589123	Whole_Blood	0.97577	PER2	intron_2_239184538_239185772	ENSG00000132326.13	-0.540107
intron_2_241653369_241653512	0.588544	Whole_Blood	0.97577	ATG4B	intron_2_242592784_242592927	ENSG00000168397.17	0.540947
intron_2_42783867_42788529	0.591995	Whole_Blood	0.97577	HAAO	intron_2_43011007_43015669	ENSG00000162882.15	-0.535948
intron_2_48328702_48346201	0.582089	Whole_Blood	0.97577	FOXN2	intron_2_48555841_48573340	ENSG00000170802.17	0.550336
intron_2_70230854_70236079	0.581822	Whole_Blood	0.97577	TIA1	intron_2_70457986_70463211	ENSG00000116001.17	-0.550725
intron_2_85596649_85596822	0.594183	Whole_Blood	0.97577	RNF181	intron_2_85823772_85823945	ENSG00000168894.10	0.532784
intron_2_96286484_96286688	0.593351	Whole_Blood	0.97577	SNRNP200	intron_2_96952222_96952426	ENSG00000144028.15	-0.533987
intron_3_122496570_122514757	0.590642	Whole_Blood	0.97577	KPNA1	intron_3_122215417_122233604	ENSG00000114030.13	-0.537906
intron_3_122496570_122514875	0.590642	Whole_Blood	0.97577	KPNA1	intron_3_122215417_122233722	ENSG00000114030.13	0.537906
intron_3_143053794_143054943	0.585842	Whole_Blood	0.97577	U2SURP	intron_3_142772636_142773785	ENSG00000163714.18	-0.544872
intron_3_146533550_146544467	0.587744	Whole_Blood	0.97577	PLSCR1	intron_3_146251337_146262254	ENSG00000188313.13	0.542109
intron_3_15415583_15415772	0.593803	Whole_Blood	0.97577	METTL6	intron_3_15457090_15457279	ENSG00000206562.12	0.533333
intron_3_197871462_197875698	0.587139	Whole_Blood	0.97577	LRCH3	intron_3_197598333_197602569	ENSG00000186001.14	-0.542986
intron_3_37355187_37361243	0.588144	Whole_Blood	0.97577	GOLGA4	intron_3_37396678_37402734	ENSG00000144674.19	0.541528
intron_4_2329142_2335705	0.593703	Whole_Blood	0.97577	ZFYVE28	intron_4_2330869_2337432	ENSG00000159733.14	0.533477
intron_4_88722344_88723209	0.593631	Whole_Blood	0.97577	FAM13A-AS1	intron_4_89643495_89644360	ENSG00000248019.3	-0.533581
intron_4_99048876_99057753	0.593803	Whole_Blood	0.97577	METAP1	intron_4_99970027_99978904	ENSG00000164024.12	-0.533333
intron_5_102961229_102990272	0.584529	Whole_Blood	0.97577	PAM	intron_5_102296933_102325976	ENSG00000145730.21	-0.546781
intron_5_112864528_112864621	0.59414	Whole_Blood	0.97577	ENSG00000258864	intron_5_112200225_112200318	ENSG00000258864.1	0.532847
intron_5_112864528_112864621	0.59414	Whole_Blood	0.97577	SRP19	intron_5_112200225_112200318	ENSG00000153037.15	0.532847
intron_5_151447813_151458788	0.590659	Whole_Blood	0.97577	SLC36A1	intron_5_150827374_150838349	ENSG00000123643.13	0.537881
intron_5_171405403_171406397	0.594122	Whole_Blood	0.97577	NPM1	intron_5_170832407_170833401	ENSG00000181163.14	0.532872
intron_5_171405403_171407700	0.594122	Whole_Blood	0.97577	NPM1	intron_5_170832407_170834704	ENSG00000181163.14	-0.532872
intron_5_176348356_176350613	0.586136	Whole_Blood	0.97577	KIAA1191	intron_5_175775359_175777616	ENSG00000122203.15	-0.544444
intron_5_177531521_177532156	0.594307	Whole_Blood	0.97577	FAM193B	intron_5_176958522_176959157	ENSG00000146067.17	0.532606
intron_5_179771243_179773895	0.582802	Whole_Blood	0.97577	MAML1	intron_5_179198244_179200896	ENSG00000161021.13	-0.549296
intron_5_94710927_94714777	0.585139	Whole_Blood	0.97577	MCTP1	intron_5_94046632_94050482	ENSG00000175471.20	-0.545894
intron_6_106293106_106316101	0.584352	Whole_Blood	0.97577	ATG5	intron_6_106740981_106763976	ENSG00000057663.16	-0.547038
intron_6_131169273_131199461	0.589273	Whole_Blood	0.97577	AKAP7	intron_6_131490413_131520601	ENSG00000118507.19	-0.539889
intron_6_151421321_151422541	0.592273	Whole_Blood	0.97577	RMND1	intron_6_151742456_151743676	ENSG00000155906.20	0.535545
intron_6_152143765_152148045	0.590519	Whole_Blood	0.97577	SYNE1	intron_6_152464900_152469180	ENSG00000131018.25	0.538085
intron_6_1742586_1930103	0.58383	Whole_Blood	0.97577	GMDS	intron_6_1742820_1930337	ENSG00000112699.11	0.547799
intron_6_34883080_34887787	0.589918	Whole_Blood	0.97577	TAF11	intron_6_34850857_34855564	ENSG00000064995.19	0.538956
intron_6_43185610_43185955	0.590762	Whole_Blood	0.97577	CUL9	intron_6_43153348_43153693	ENSG00000112659.14	0.537733
intron_6_43206235_43206321	0.586165	Whole_Blood	0.97577	CUL9	intron_6_43173973_43174059	ENSG00000112659.14	0.544402
intron_6_43213294_43213438	0.586165	Whole_Blood	0.97577	CUL9	intron_6_43181032_43181176	ENSG00000112659.14	-0.544402
intron_6_43213294_43213484	0.586165	Whole_Blood	0.97577	CUL9	intron_6_43181032_43181222	ENSG00000112659.14	0.544402
intron_6_43477628_43478087	0.591825	Whole_Blood	0.97577	TJAP1	intron_6_43445366_43445825	ENSG00000137221.14	0.536193
intron_6_43558591_43560178	0.582802	Whole_Blood	0.97577	XPO5	intron_6_43526328_43527915	ENSG00000124571.18	0.549296
intron_7_100683632_100683818	0.590001	Whole_Blood	0.97577	GIGYF1	intron_7_100281255_100281441	ENSG00000146830.11	-0.538835
intron_7_107613432_107616261	0.591959	Whole_Blood	0.97577	BCAP29	intron_7_107253877_107256706	ENSG00000075790.12	-0.536
intron_7_128592017_128608118	0.583426	Whole_Blood	0.97577	ENSG00000242588	intron_7_128232071_128248172	ENSG00000242588.7	-0.548387
intron_7_128592017_128608118	0.583426	Whole_Blood	0.97577	ENSG00000280828	intron_7_128232071_128248172	ENSG00000280828.1	-0.548387
intron_7_128608213_128609487	0.583426	Whole_Blood	0.97577	ENSG00000242588	intron_7_128248267_128249541	ENSG00000242588.7	-0.548387
intron_7_128608213_128609487	0.583426	Whole_Blood	0.97577	ENSG00000280828	intron_7_128248267_128249541	ENSG00000280828.1	-0.548387
intron_7_130984109_131002197	0.591242	Whole_Blood	0.97577	LINC-PINT	intron_7_130668868_130686956	ENSG00000231721.8	-0.537037
intron_7_130984109_131052425	0.591242	Whole_Blood	0.97577	LINC-PINT	intron_7_130668868_130737184	ENSG00000231721.8	0.537037
intron_7_131002320_131052425	0.591242	Whole_Blood	0.97577	LINC-PINT	intron_7_130687079_130737184	ENSG00000231721.8	-0.537037
intron_7_1437608_1437890	0.588386	Whole_Blood	0.97577	MICALL2	intron_7_1477244_1477526	ENSG00000164877.19	0.541176
intron_7_30517498_30521764	0.581473	Whole_Blood	0.97577	GARS1-DT	intron_7_30557114_30561380	ENSG00000196295.13	-0.551234
intron_7_30595143_30598796	0.582898	Whole_Blood	0.97577	GARS1	intron_7_30634759_30638412	ENSG00000106105.15	0.549156
intron_7_45101614_45101825	0.593171	Whole_Blood	0.97577	TBRG4	intron_7_45141213_45141424	ENSG00000136270.14	0.534247
intron_7_66439304_66450071	0.594349	Whole_Blood	0.97577	LINC00174	intron_7_65904291_65915058	ENSG00000179406.10	0.532544
intron_7_77377390_77381305	0.59008	Whole_Blood	0.97577	GSAP	intron_7_77006707_77010622	ENSG00000186088.16	-0.538721
intron_8_125946182_125950914	0.582802	Whole_Blood	0.97577	LINC00861	intron_8_126958426_126963158	ENSG00000245164.10	-0.549296
intron_8_132687655_132722040	0.587518	Whole_Blood	0.97577	TMEM71	intron_8_133699901_133734286	ENSG00000165071.15	-0.542437
intron_8_143542396_143549656	0.582743	Whole_Blood	0.97577	ENSG00000254859	intron_8_144624566_144631826	ENSG00000254859.1	0.549383
intron_8_2140886_2143401	0.590382	Whole_Blood	0.97577	MYOM2	intron_8_2088809_2091325	ENSG00000036448.10	0.538282
intron_8_24343584_24349864	0.594267	Whole_Blood	0.97577	ADAM28	intron_8_24201097_24207377	ENSG00000042980.14	0.532663
intron_8_27380792_27397548	0.581311	Whole_Blood	0.97577	PTK2B	intron_8_27238309_27255065	ENSG00000120899.18	-0.551471
intron_8_42361365_42362612	0.585765	Whole_Blood	0.97577	POLB	intron_8_42218883_42220130	ENSG00000070501.12	-0.544983
intron_8_42361365_42369271	0.585765	Whole_Blood	0.97577	POLB	intron_8_42218883_42226789	ENSG00000070501.12	-0.544983
intron_8_94932107_94939860	0.586271	Whole_Blood	0.97577	TP53INP1	intron_8_95944335_95952088	ENSG00000164938.14	0.544248
intron_9_104803316_104804626	0.583849	Whole_Blood	0.97577	ABCA1	intron_9_107565597_107566907	ENSG00000165029.17	-0.547771
intron_9_125669907_125706971	0.590097	Whole_Blood	0.97577	MAPKAP1	intron_9_128432186_128469250	ENSG00000119487.17	0.538695
intron_9_129822846_129823908	0.590317	Whole_Blood	0.97577	TOR1A	intron_9_132585125_132586187	ENSG00000136827.12	0.538377
intron_9_134148343_134151983	0.587588	Whole_Blood	0.97577	WDR5	intron_9_137013465_137017105	ENSG00000196363.10	0.542334
intron_9_134152029_134154466	0.589165	Whole_Blood	0.97577	WDR5	intron_9_137017151_137019588	ENSG00000196363.10	0.540046
intron_9_134155373_134155693	0.585298	Whole_Blood	0.97577	WDR5	intron_9_137020495_137020815	ENSG00000196363.10	0.545662
intron_9_136407938_136410328	0.584608	Whole_Blood	0.97577	ENTR1	intron_9_139302390_139304780	ENSG00000165689.17	0.546667
intron_9_26920384_26923178	0.584262	Whole_Blood	0.97577	PLAA	intron_9_26920382_26923176	ENSG00000137055.15	-0.54717
intron_9_37588932_37592412	0.587907	Whole_Blood	0.97577	TOMM5	intron_9_37588929_37592409	ENSG00000175768.13	0.541872
intron_9_99218836_99220979	0.588042	Whole_Blood	0.97577	ALG2	intron_9_101981118_101983261	ENSG00000119523.10	0.541676
intron_9_99218836_99221547	0.587222	Whole_Blood	0.97577	ALG2	intron_9_101981118_101983829	ENSG00000119523.10	-0.542866
intron_6_32971197_32971595	0.623439	Adipose_Subcutaneous	0.975772	BRD2	intron_6_32938974_32939372	ENSG00000204256.14	0.490982
intron_14_67579876_67580938	0.635925	Brain_Substantia_nigra	0.975772	PLEKHH1	intron_14_68046593_68047655	ENSG00000054690.14	0.473404
intron_19_47362693_47366981	0.636012	Brain_Substantia_nigra	0.975772	DHX34	intron_19_47865950_47870238	ENSG00000134815.19	-0.473282
intron_1_227748233_227758995	0.635975	Brain_Substantia_nigra	0.975772	SNAP47	intron_1_227935934_227946696	ENSG00000143740.15	0.473333
intron_7_20331933_20363637	0.635965	Brain_Substantia_nigra	0.975772	ITGB8	intron_7_20371556_20403260	ENSG00000105855.10	0.473348
intron_1_169190705_169230718	0.476549	Nerve_Tibial	0.975772	NME7	intron_1_169159943_169199956	ENSG00000143156.14	-0.711864
intron_20_62303781_62304461	0.476549	Nerve_Tibial	0.975772	ADRM1	intron_20_60878837_60879517	ENSG00000130706.13	-0.711864
intron_11_46494204_46512727	0.650403	Brain_Cerebellar_Hemisphere	0.975773	AMBRA1	intron_11_46515754_46534277	ENSG00000110497.15	0.453202
intron_11_609720_610196	0.650809	Brain_Cerebellar_Hemisphere	0.975773	PHRF1	intron_11_609720_610196	ENSG00000070047.13	-0.452639
intron_12_904494_907847	0.650591	Brain_Cerebellar_Hemisphere	0.975773	WNK1	intron_12_1013660_1017013	ENSG00000060237.19	0.452941
intron_14_71529370_71587571	0.650591	Brain_Cerebellar_Hemisphere	0.975773	SIPA1L1	intron_14_71996087_72054288	ENSG00000197555.10	0.452941
intron_17_39299084_39301001	0.650847	Brain_Cerebellar_Hemisphere	0.975773	FBXL20	intron_17_37455337_37457254	ENSG00000108306.13	-0.452586
intron_19_1534041_1535065	0.650583	Brain_Cerebellar_Hemisphere	0.975773	PLK5	intron_19_1534040_1535064	ENSG00000185988.15	-0.452953
intron_20_25314970_25317048	0.650869	Brain_Cerebellar_Hemisphere	0.975773	ABHD12	intron_20_25295606_25297684	ENSG00000100997.20	-0.452555
intron_22_50219456_50219644	0.650671	Brain_Cerebellar_Hemisphere	0.975773	TUBGCP6	intron_22_50657885_50658073	ENSG00000128159.12	-0.45283
intron_3_147421559_147507941	0.650495	Brain_Cerebellar_Hemisphere	0.975773	ZIC1	intron_3_147139346_147225728	ENSG00000152977.10	-0.453074
intron_3_52529334_52534533	0.650869	Brain_Cerebellar_Hemisphere	0.975773	NT5DC2	intron_3_52563350_52568549	ENSG00000168268.11	0.452555
intron_5_178054807_178063172	0.650869	Brain_Cerebellar_Hemisphere	0.975773	FAM153CP	intron_5_177481808_177490173	ENSG00000204677.13	0.452555
intron_9_37784063_37784721	0.650869	Brain_Cerebellar_Hemisphere	0.975773	EXOSC3	intron_9_37784060_37784718	ENSG00000107371.14	-0.452555
intron_6_34757551_34762595	0.6112	Brain_Nucleus_accumbens_basal_ganglia	0.975774	SNRPC	intron_6_34725328_34730372	ENSG00000124562.10	0.508361
intron_10_102599544_102615268	0.624806	Prostate	0.975774	SUFU	intron_10_104359301_104375025	ENSG00000107882.12	-0.489051
intron_10_93409739_93426071	0.624979	Prostate	0.975774	MYOF	intron_10_95169496_95185828	ENSG00000138119.17	0.488806
intron_11_108073497_108078176	0.624755	Prostate	0.975774	CUL5	intron_11_107944224_107948903	ENSG00000166266.14	0.489122
intron_11_126408194_126408307	0.625553	Prostate	0.975774	ST3GAL4	intron_11_126278089_126278202	ENSG00000110080.20	-0.487995
intron_11_17999572_18000497	0.624506	Prostate	0.975774	SERGEF	intron_11_18021119_18022044	ENSG00000129158.11	0.489474
intron_12_113320686_113320850	0.625286	Prostate	0.975774	SLC8B1	intron_12_113758491_113758655	ENSG00000089060.12	0.488372
intron_12_132084399_132103997	0.625949	Prostate	0.975774	ENSG00000291171	intron_12_132568944_132588542	ENSG00000291171.1	-0.487437
intron_12_75298966_75299837	0.625584	Prostate	0.975774	CAPS2	intron_12_75692746_75693617	ENSG00000180881.21	0.487952
intron_13_19677823_19730239	0.625232	Prostate	0.975774	PSPC1	intron_13_20251963_20304379	ENSG00000121390.19	0.488449
intron_15_55450367_55466930	0.624843	Prostate	0.975774	DNAAF4-CCPG1	intron_15_55742565_55759128	ENSG00000261771.5	-0.488998
intron_15_55450367_55466930	0.624843	Prostate	0.975774	DNAAF4	intron_15_55742565_55759128	ENSG00000256061.7	-0.488998
intron_15_89471855_89472711	0.625795	Prostate	0.975774	RHCG	intron_15_90015086_90015942	ENSG00000140519.14	0.487654
intron_15_89471855_89472722	0.625795	Prostate	0.975774	RHCG	intron_15_90015086_90015953	ENSG00000140519.14	-0.487654
intron_15_99813086_99876953	0.626016	Prostate	0.975774	ENSG00000259363	intron_15_100353291_100417158	ENSG00000259363.6	-0.487342
intron_16_3308836_3311753	0.625766	Prostate	0.975774	ZNF75A	intron_16_3358836_3361753	ENSG00000162086.16	0.487695
intron_16_84648887_84650852	0.625341	Prostate	0.975774	KLHL36	intron_16_84682493_84684458	ENSG00000135686.13	-0.488294
intron_17_39661085_39662804	0.625397	Prostate	0.975774	STARD3	intron_17_37817338_37819057	ENSG00000131748.16	0.488215
intron_17_5426299_5428071	0.62492	Prostate	0.975774	RPAIN	intron_17_5329619_5331391	ENSG00000129197.15	0.488889
intron_17_7387154_7387378	0.625185	Prostate	0.975774	TNK1	intron_17_7290473_7290697	ENSG00000174292.13	0.488515
intron_19_1905439_1914979	0.625286	Prostate	0.975774	SCAMP4	intron_19_1905438_1914978	ENSG00000227500.11	0.488372
intron_19_326598_327133	0.625161	Prostate	0.975774	MIER2	intron_19_326598_327133	ENSG00000105556.12	0.48855
intron_19_55456489_55461512	0.626016	Prostate	0.975774	ISOC2	intron_19_55967856_55972879	ENSG00000063241.8	-0.487342
intron_19_991351_991955	0.625442	Prostate	0.975774	WDR18	intron_19_991351_991955	ENSG00000065268.11	-0.488152
intron_19_991351_991995	0.625442	Prostate	0.975774	WDR18	intron_19_991351_991995	ENSG00000065268.11	0.488152
intron_1_111347049_111347674	0.624364	Prostate	0.975774	PIFO	intron_1_111889671_111890296	ENSG00000173947.14	-0.489676
intron_1_21848093_21848643	0.626016	Prostate	0.975774	HSPG2	intron_1_22174586_22175136	ENSG00000142798.20	-0.487342
intron_1_22643714_22647227	0.625558	Prostate	0.975774	C1QC	intron_1_22970207_22973720	ENSG00000159189.13	0.487988
intron_1_35176471_35177319	0.624783	Prostate	0.975774	SFPQ	intron_1_35642072_35642920	ENSG00000116560.12	0.489083
intron_1_35176474_35177319	0.624783	Prostate	0.975774	SFPQ	intron_1_35642075_35642920	ENSG00000116560.12	-0.489083
intron_20_2706264_2707947	0.62586	Prostate	0.975774	EBF4	intron_20_2686910_2688593	ENSG00000088881.22	0.487562
intron_20_38562697_38565356	0.626054	Prostate	0.975774	RALGAPB	intron_20_37191340_37193999	ENSG00000170471.15	-0.487288
intron_20_38562697_38565359	0.626054	Prostate	0.975774	RALGAPB	intron_20_37191340_37194002	ENSG00000170471.15	0.487288
intron_22_19963371_19963566	0.624378	Prostate	0.975774	COMT	intron_22_19950894_19951089	ENSG00000093010.15	0.489655
intron_22_41898781_41899237	0.626016	Prostate	0.975774	SREBF2	intron_22_42294785_42295241	ENSG00000198911.12	0.487342
intron_22_41899553_41900020	0.626016	Prostate	0.975774	SREBF2	intron_22_42295557_42296024	ENSG00000198911.12	0.487342
intron_2_20638652_20640973	0.625688	Prostate	0.975774	HS1BP3	intron_2_20838412_20840733	ENSG00000118960.13	-0.487805
intron_2_53729570_53750783	0.625902	Prostate	0.975774	ASB3	intron_2_53956707_53977920	ENSG00000115239.24	-0.487504
intron_3_160521910_160525800	0.624671	Prostate	0.975774	KPNA4	intron_3_160239698_160243588	ENSG00000186432.10	-0.489241
intron_3_56571302_56592970	0.62455	Prostate	0.975774	CCDC66	intron_3_56605330_56626998	ENSG00000180376.17	-0.489412
intron_3_67655102_67669816	0.625428	Prostate	0.975774	SUCLG2-DT	intron_3_67705526_67720240	ENSG00000241316.8	0.488172
intron_3_9827240_9828309	0.626016	Prostate	0.975774	TTLL3	intron_3_9868924_9869993	ENSG00000214021.18	0.487342
intron_4_151226086_151227760	0.624834	Prostate	0.975774	SH3D19	intron_4_152147238_152148912	ENSG00000109686.19	-0.489011
intron_4_153623083_153626147	0.62512	Prostate	0.975774	TMEM131L	intron_4_154544235_154547299	ENSG00000121210.16	-0.488608
intron_5_87268990_87331348	0.62492	Prostate	0.975774	RASA1	intron_5_86564807_86627165	ENSG00000145715.15	-0.488889
intron_6_18130780_18132133	0.625717	Prostate	0.975774	TPMT	intron_6_18131011_18132364	ENSG00000137364.5	-0.487764
intron_7_103086764_103097277	0.62521	Prostate	0.975774	ARMC10	intron_7_102727211_102737724	ENSG00000170632.14	-0.488479
intron_7_151381981_151395776	0.625482	Prostate	0.975774	WDR86	intron_7_151079067_151092862	ENSG00000187260.16	0.488095
intron_7_727315_729663	0.625688	Prostate	0.975774	DNAAF5	intron_7_766952_769300	ENSG00000164818.16	-0.487805
intron_7_8143972_8157116	0.625286	Prostate	0.975774	ICA1	intron_7_8183602_8196746	ENSG00000003147.19	0.488372
intron_8_144774605_144778038	0.624806	Prostate	0.975774	ZNF34	intron_8_145999990_146003423	ENSG00000196378.13	-0.489051
intron_8_144778525_144780228	0.624806	Prostate	0.975774	ZNF34	intron_8_146003910_146005613	ENSG00000196378.13	-0.489051
intron_9_104769021_104770849	0.625688	Prostate	0.975774	NIPSNAP3B	intron_9_107531302_107533130	ENSG00000165028.12	0.487805
intron_9_112143623_112149244	0.625009	Prostate	0.975774	SUSD1	intron_9_114905903_114911524	ENSG00000106868.17	-0.488764
intron_11_101922760_101944265	0.611268	Brain_Nucleus_accumbens_basal_ganglia	0.975776	CEP126	intron_11_101793491_101814996	ENSG00000110318.15	0.508264
intron_13_19674984_19677724	0.611277	Brain_Nucleus_accumbens_basal_ganglia	0.975776	PSPC1	intron_13_20249124_20251864	ENSG00000121390.19	-0.508251
intron_12_6331993_6333069	0.518974	Esophagus_Mucosa	0.975776	TNFRSF1A	intron_12_6441159_6442235	ENSG00000067182.9	0.644928
intron_15_45128904_45129018	0.5192	Esophagus_Mucosa	0.975776	DUOXA1	intron_15_45421102_45421216	ENSG00000140254.13	0.644578
intron_15_45129134_45129232	0.5192	Esophagus_Mucosa	0.975776	DUOXA1	intron_15_45421332_45421430	ENSG00000140254.13	0.644578
intron_16_81020276_81022755	0.519287	Esophagus_Mucosa	0.975776	CENPN	intron_16_81053881_81056360	ENSG00000166451.14	0.644444
intron_17_81551203_81551928	0.51919	Esophagus_Mucosa	0.975776	FAAP100	intron_17_79518229_79518954	ENSG00000185504.17	0.644595
intron_19_12995864_13025021	0.519257	Esophagus_Mucosa	0.975776	NFIX	intron_19_13106678_13135835	ENSG00000008441.19	-0.644491
intron_19_18597049_18598432	0.518974	Esophagus_Mucosa	0.975776	CRLF1	intron_19_18707859_18709242	ENSG00000006016.12	0.644928
intron_19_21034184_21056631	0.519114	Esophagus_Mucosa	0.975776	ZNF430	intron_19_21216990_21239437	ENSG00000118620.13	-0.644712
intron_19_58369361_58369717	0.519287	Esophagus_Mucosa	0.975776	ZNF837	intron_19_58880728_58881084	ENSG00000152475.7	0.644444
intron_19_58369361_58369819	0.519287	Esophagus_Mucosa	0.975776	ZNF837	intron_19_58880728_58881186	ENSG00000152475.7	-0.644444
intron_1_206557693_206583269	0.519046	Esophagus_Mucosa	0.975776	RASSF5	intron_1_206731021_206756601	ENSG00000266094.8	0.644817
intron_22_49922443_49922612	0.519255	Esophagus_Mucosa	0.975776	CRELD2	intron_22_50316091_50316260	ENSG00000184164.15	-0.644494
intron_2_230357967_230358964	0.518974	Esophagus_Mucosa	0.975776	SP140L	intron_2_231222682_231223679	ENSG00000185404.17	-0.644928
intron_2_70289372_70293618	0.519121	Esophagus_Mucosa	0.975776	SNRPG	intron_2_70516504_70520750	ENSG00000143977.14	-0.644702
intron_3_8514995_8532737	0.518883	Esophagus_Mucosa	0.975776	LMCD1	intron_3_8556681_8574423	ENSG00000071282.12	-0.645068
intron_7_150379392_150388422	0.518823	Esophagus_Mucosa	0.975776	ENSG00000284048	intron_7_150076481_150085510	ENSG00000284048.2	0.645161
intron_7_150379392_150388422	0.518823	Esophagus_Mucosa	0.975776	ZNF775	intron_7_150076481_150085510	ENSG00000196456.13	0.645161
intron_7_99616989_99618525	0.518898	Esophagus_Mucosa	0.975776	ZSCAN25	intron_7_99214612_99216148	ENSG00000197037.11	0.645045
intron_10_117285471_117290186	0.507206	Brain_Hippocampus	0.975776	PDZD8	intron_10_119044982_119049697	ENSG00000165650.12	-0.663194
intron_14_102251804_102251917	0.506475	Brain_Hippocampus	0.975776	MOK	intron_14_102718141_102718254	ENSG00000080823.23	-0.664336
intron_14_75135006_75135663	0.506541	Brain_Hippocampus	0.975776	TMED10	intron_14_75601709_75602366	ENSG00000170348.9	-0.664234
intron_15_40812902_40813338	0.505464	Brain_Hippocampus	0.975776	ZFYVE19	intron_15_41105100_41105536	ENSG00000166140.17	0.665917
intron_15_72253504_72254455	0.507341	Brain_Hippocampus	0.975776	PARP6	intron_15_72545845_72546796	ENSG00000137817.17	-0.662983
intron_17_55751244_55767335	0.505691	Brain_Hippocampus	0.975776	PCTP	intron_17_53828605_53844696	ENSG00000141179.14	-0.665563
intron_17_79835712_79837837	0.506564	Brain_Hippocampus	0.975776	CBX4	intron_17_77809511_77811636	ENSG00000141582.15	0.664197
intron_17_82658134_82658491	0.507267	Brain_Hippocampus	0.975776	RAB40B	intron_17_80616010_80616367	ENSG00000141542.11	-0.6631
intron_19_17227199_17227840	0.506631	Brain_Hippocampus	0.975776	OCEL1	intron_19_17338008_17338649	ENSG00000099330.9	-0.664093
intron_19_55047488_55048329	0.507035	Brain_Hippocampus	0.975776	ENSG00000267149	intron_19_55558856_55559697	ENSG00000267149.2	-0.663462
intron_19_55047488_55048329	0.507035	Brain_Hippocampus	0.975776	RDH13	intron_19_55558856_55559697	ENSG00000160439.16	-0.663462
intron_1_207888118_207888682	0.506067	Brain_Hippocampus	0.975776	CD34	intron_1_208061463_208062027	ENSG00000174059.17	-0.664975
intron_1_212342280_212345803	0.507053	Brain_Hippocampus	0.975776	PPP2R5A	intron_1_212515622_212519145	ENSG00000066027.12	-0.663433
intron_1_21603912_21606066	0.506279	Brain_Hippocampus	0.975776	RAP1GAP	intron_1_21930405_21932559	ENSG00000076864.21	-0.664643
intron_1_223772239_223774834	0.50636	Brain_Hippocampus	0.975776	CAPN2	intron_1_223959941_223962536	ENSG00000162909.18	-0.664516
intron_1_63525759_63531820	0.50605	Brain_Hippocampus	0.975776	EFCAB7	intron_1_63991430_63997491	ENSG00000203965.13	0.665
intron_1_81985355_81987260	0.507172	Brain_Hippocampus	0.975776	ADGRL2	intron_1_82451039_82452944	ENSG00000117114.21	0.663248
intron_20_41473517_41483309	0.50543	Brain_Hippocampus	0.975776	CHD6	intron_20_40102157_40111949	ENSG00000124177.16	0.665971
intron_22_50313108_50313446	0.506475	Brain_Hippocampus	0.975776	DENND6B	intron_22_50751537_50751875	ENSG00000205593.12	-0.664336
intron_2_10445264_10448121	0.506732	Brain_Hippocampus	0.975776	ODC1	intron_2_10585390_10588247	ENSG00000115758.14	0.663934
intron_2_127950408_127954986	0.506625	Brain_Hippocampus	0.975776	SAP130	intron_2_128707982_128712560	ENSG00000136715.19	-0.664103
intron_2_237749324_237753309	0.506847	Brain_Hippocampus	0.975776	LRRFIP1	intron_2_238657967_238661952	ENSG00000124831.20	-0.663755
intron_2_55922939_55923711	0.505834	Brain_Hippocampus	0.975776	EFEMP1	intron_2_56150074_56150846	ENSG00000115380.20	-0.665339
intron_2_9418732_9419990	0.507341	Brain_Hippocampus	0.975776	ITGB1BP1	intron_2_9558861_9560119	ENSG00000119185.13	-0.662983
intron_2_9418732_9422966	0.507341	Brain_Hippocampus	0.975776	ITGB1BP1	intron_2_9558861_9563095	ENSG00000119185.13	0.662983
intron_2_9418732_9423373	0.507341	Brain_Hippocampus	0.975776	ITGB1BP1	intron_2_9558861_9563502	ENSG00000119185.13	-0.662983
intron_3_132619545_132626691	0.506079	Brain_Hippocampus	0.975776	ACAD11	intron_3_132338389_132345535	ENSG00000240303.8	-0.664955
intron_3_195523786_195524819	0.505751	Brain_Hippocampus	0.975776	PPP1R2	intron_3_195250584_195251617	ENSG00000184203.8	0.665468
intron_3_55992250_56007181	0.505777	Brain_Hippocampus	0.975776	ERC2	intron_3_56026278_56041209	ENSG00000187672.15	-0.665428
intron_4_106321451_106324985	0.50543	Brain_Hippocampus	0.975776	AIMP1	intron_4_107242608_107246142	ENSG00000164022.18	0.665971
intron_4_139695267_139703455	0.507023	Brain_Hippocampus	0.975776	MGST2	intron_4_140616421_140624609	ENSG00000085871.9	-0.66348
intron_4_41671594_41676382	0.506541	Brain_Hippocampus	0.975776	LIMCH1	intron_4_41673611_41678399	ENSG00000064042.18	-0.664234
intron_4_80583183_80869993	0.506217	Brain_Hippocampus	0.975776	CFAP299	intron_4_81504337_81791147	ENSG00000197826.12	0.66474
intron_5_139448908_139449078	0.506239	Brain_Hippocampus	0.975776	ECSCR	intron_5_138784597_138784767	ENSG00000249751.4	-0.664706
intron_5_139448908_139449078	0.506239	Brain_Hippocampus	0.975776	ENSG00000279686	intron_5_138784597_138784767	ENSG00000279686.1	-0.664706
intron_5_139476454_139478270	0.507229	Brain_Hippocampus	0.975776	STING1	intron_5_138856039_138857855	ENSG00000184584.14	0.663158
intron_5_139477515_139478270	0.507229	Brain_Hippocampus	0.975776	STING1	intron_5_138857100_138857855	ENSG00000184584.14	-0.663158
intron_5_178222934_178224448	0.507035	Brain_Hippocampus	0.975776	PHYKPL	intron_5_177649935_177651449	ENSG00000175309.15	0.663462
intron_5_178222934_178224616	0.507035	Brain_Hippocampus	0.975776	PHYKPL	intron_5_177649935_177651617	ENSG00000175309.15	-0.663462
intron_5_180809076_180809364	0.50599	Brain_Hippocampus	0.975776	MGAT1	intron_5_180236076_180236364	ENSG00000131446.17	-0.665094
intron_5_180809076_180809634	0.50599	Brain_Hippocampus	0.975776	MGAT1	intron_5_180236076_180236634	ENSG00000131446.17	-0.665094
intron_6_56463764_56466078	0.507381	Brain_Hippocampus	0.975776	DST	intron_6_56328562_56330876	ENSG00000151914.22	0.662921
intron_7_130984109_131052425	0.50636	Brain_Hippocampus	0.975776	LINC-PINT	intron_7_130668868_130737184	ENSG00000231721.8	0.664516
intron_7_55912723_55923162	0.505735	Brain_Hippocampus	0.975776	ENSG00000249773	intron_7_55980416_55990855	ENSG00000249773.3	-0.665493
intron_7_55912723_55923162	0.505735	Brain_Hippocampus	0.975776	ZNF713	intron_7_55980416_55990855	ENSG00000178665.16	-0.665493
intron_8_116766791_116770192	0.50698	Brain_Hippocampus	0.975776	UTP23	intron_8_117779030_117782431	ENSG00000147679.12	0.663548
intron_9_127948225_127948368	0.507303	Brain_Hippocampus	0.975776	FAM102A	intron_9_130710504_130710647	ENSG00000167106.12	-0.663043
intron_9_13147658_13150511	0.506037	Brain_Hippocampus	0.975776	MPDZ	intron_9_13147657_13150510	ENSG00000107186.17	0.665021
intron_9_35811057_35811924	0.505219	Brain_Hippocampus	0.975776	SPAG8	intron_9_35811054_35811921	ENSG00000137098.14	-0.6663
intron_9_92050067_92055405	0.635555	Brain_Cerebellum	0.975777	SPTLC1	intron_9_94812349_94817687	ENSG00000090054.16	-0.473923
intron_10_72102967_72128082	0.559669	Esophagus_Muscularis	0.975781	ASCC1	intron_10_73862725_73887840	ENSG00000138303.18	0.583333
intron_6_143968978_143985135	0.559669	Esophagus_Muscularis	0.975781	PLAGL1	intron_6_144290115_144306272	ENSG00000118495.21	0.583333
intron_6_143968978_144008090	0.559669	Esophagus_Muscularis	0.975781	PLAGL1	intron_6_144290115_144329227	ENSG00000118495.21	-0.583333
intron_1_21598095_21598400	0.50743	Brain_Hippocampus	0.975782	RAP1GAP	intron_1_21924588_21924893	ENSG00000076864.21	0.662844
intron_10_15097409_15102218	0.564649	Spleen	0.975783	RPP38	intron_10_15139408_15144217	ENSG00000152464.15	0.575949
intron_10_87170974_87180075	0.566356	Spleen	0.975783	SHLD2	intron_10_88930731_88939832	ENSG00000122376.12	-0.573427
intron_10_91222983_91240484	0.564649	Spleen	0.975783	PCGF5	intron_10_92982740_93000241	ENSG00000180628.15	-0.575949
intron_11_124879575_124879787	0.563507	Spleen	0.975783	ROBO3	intron_11_124749471_124749683	ENSG00000154134.15	0.57764
intron_11_126203657_126204231	0.563991	Spleen	0.975783	RPUSD4	intron_11_126073552_126074126	ENSG00000165526.9	0.576923
intron_11_17959636_17988597	0.564181	Spleen	0.975783	SERGEF	intron_11_17981183_18010144	ENSG00000129158.11	0.576642
intron_11_47725836_47731374	0.563952	Spleen	0.975783	FNBP4	intron_11_47747388_47752926	ENSG00000109920.13	-0.576982
intron_11_61485911_61486344	0.563339	Spleen	0.975783	PPP1R32	intron_11_61253383_61253816	ENSG00000162148.11	-0.577889
intron_11_67405184_67405399	0.565343	Spleen	0.975783	TBC1D10C	intron_11_67172655_67172870	ENSG00000175463.12	-0.574924
intron_11_74251018_74251648	0.564297	Spleen	0.975783	PPME1	intron_11_73962063_73962693	ENSG00000214517.10	0.576471
intron_11_78198068_78199595	0.566622	Spleen	0.975783	USP35	intron_11_77909114_77910641	ENSG00000118369.13	0.573034
intron_11_86446487_86447065	0.564181	Spleen	0.975783	ME3	intron_11_86157529_86158107	ENSG00000151376.18	-0.576642
intron_11_86448255_86449889	0.564181	Spleen	0.975783	ME3	intron_11_86159297_86160931	ENSG00000151376.18	-0.576642
intron_11_86464128_86465091	0.562473	Spleen	0.975783	ME3	intron_11_86175170_86176133	ENSG00000151376.18	-0.579172
intron_11_9142845_9143403	0.566645	Spleen	0.975783	DENND5A	intron_11_9164392_9164950	ENSG00000184014.9	0.572999
intron_12_105120597_105121089	0.56378	Spleen	0.975783	WASHC4	intron_12_105514375_105514867	ENSG00000136051.15	-0.577236
intron_12_105120597_105121101	0.56378	Spleen	0.975783	WASHC4	intron_12_105514375_105514879	ENSG00000136051.15	0.577236
intron_12_120081017_120089951	0.564946	Spleen	0.975783	BICDL1	intron_12_120518821_120527755	ENSG00000135127.12	-0.57551
intron_12_27714820_27716291	0.564672	Spleen	0.975783	MRPS35	intron_12_27867753_27869224	ENSG00000061794.13	-0.575916
intron_12_3012232_3018545	0.562814	Spleen	0.975783	TEAD4	intron_12_3121398_3127711	ENSG00000197905.10	0.578667
intron_12_68870399_68871784	0.565918	Spleen	0.975783	CPM	intron_12_69264179_69265564	ENSG00000135678.12	0.574074
intron_12_95067391_95073380	0.564449	Spleen	0.975783	NR2C1	intron_12_95461167_95467156	ENSG00000120798.17	-0.576246
intron_13_26671989_26680035	0.564691	Spleen	0.975783	WASF3	intron_13_27246126_27254172	ENSG00000132970.14	-0.575888
intron_13_75804541_75809154	0.565291	Spleen	0.975783	LMO7	intron_13_76378677_76383290	ENSG00000136153.20	0.575
intron_15_52346461_52351254	0.564649	Spleen	0.975783	MYO5A	intron_15_52638658_52643451	ENSG00000197535.16	-0.575949
intron_15_78016739_78017847	0.566225	Spleen	0.975783	TBC1D2B	intron_15_78309081_78310189	ENSG00000167202.12	0.57362
intron_15_83115741_83151215	0.562625	Spleen	0.975783	HDGFL3	intron_15_83784493_83819967	ENSG00000166503.9	0.578947
intron_15_90943082_90944892	0.566529	Spleen	0.975783	UNC45A	intron_15_91486312_91488122	ENSG00000140553.18	-0.573171
intron_16_58623409_58629728	0.562878	Spleen	0.975783	CNOT1	intron_16_58657313_58663632	ENSG00000125107.19	0.578571
intron_16_791370_792224	0.564996	Spleen	0.975783	CHTF18	intron_16_841370_842224	ENSG00000127586.17	-0.575436
intron_17_1775200_1776532	0.565651	Spleen	0.975783	SERPINF1	intron_17_1678494_1679826	ENSG00000132386.11	0.574468
intron_17_29571719_29571832	0.566356	Spleen	0.975783	TP53I13	intron_17_27898737_27898850	ENSG00000167543.16	-0.573427
intron_17_29571719_29571857	0.566356	Spleen	0.975783	TP53I13	intron_17_27898737_27898875	ENSG00000167543.16	0.573427
intron_17_37536127_37538324	0.565207	Spleen	0.975783	SYNRG	intron_17_35896229_35898426	ENSG00000275066.5	0.575124
intron_17_44406051_44424349	0.564181	Spleen	0.975783	GPATCH8	intron_17_42483419_42501717	ENSG00000186566.13	0.576642
intron_17_74695859_74696195	0.563136	Spleen	0.975783	CD300LF	intron_17_72691998_72692334	ENSG00000186074.19	0.578189
intron_17_7626614_7626753	0.565651	Spleen	0.975783	SAT2	intron_17_7529932_7530071	ENSG00000141504.12	-0.574468
intron_17_7626793_7627143	0.565651	Spleen	0.975783	SAT2	intron_17_7530111_7530461	ENSG00000141504.12	-0.574468
intron_17_82037013_82037450	0.565725	Spleen	0.975783	DCXR	intron_17_79994889_79995326	ENSG00000169738.8	0.574359
intron_17_82037547_82037631	0.565725	Spleen	0.975783	DCXR	intron_17_79995423_79995507	ENSG00000169738.8	0.574359
intron_18_9584828_9588089	0.563053	Spleen	0.975783	PPP4R1	intron_18_9584826_9588087	ENSG00000154845.16	0.578313
intron_19_1358464_1358588	0.565589	Spleen	0.975783	PWWP3A	intron_19_1358463_1358587	ENSG00000160953.17	-0.574559
intron_19_1358464_1360136	0.565589	Spleen	0.975783	PWWP3A	intron_19_1358463_1360135	ENSG00000160953.17	0.574559
intron_19_1358700_1360136	0.565589	Spleen	0.975783	PWWP3A	intron_19_1358699_1360135	ENSG00000160953.17	-0.574559
intron_19_15161714_15162465	0.563277	Spleen	0.975783	NOTCH3	intron_19_15272525_15273276	ENSG00000074181.9	0.577982
intron_19_17491197_17511343	0.566182	Spleen	0.975783	PGLS-DT	intron_19_17602006_17622152	ENSG00000269439.7	-0.573684
intron_19_18907112_18910971	0.563246	Spleen	0.975783	COPE	intron_19_19017921_19021780	ENSG00000105669.14	-0.578027
intron_19_18907112_18910971	0.563246	Spleen	0.975783	ENSG00000268193	intron_19_19017921_19021780	ENSG00000268193.5	-0.578027
intron_19_4180909_4182474	0.566529	Spleen	0.975783	SIRT6	intron_19_4180906_4182471	ENSG00000077463.15	-0.573171
intron_19_44212585_44213087	0.564375	Spleen	0.975783	ZNF227	intron_19_44716738_44717240	ENSG00000131115.16	0.576355
intron_19_45423381_45423823	0.563669	Spleen	0.975783	ERCC1	intron_19_45926639_45927081	ENSG00000012061.16	-0.577401
intron_19_48221855_48223719	0.563626	Spleen	0.975783	CARD8	intron_19_48725112_48726976	ENSG00000105483.18	-0.577465
intron_19_48221855_48230438	0.563626	Spleen	0.975783	CARD8	intron_19_48725112_48733695	ENSG00000105483.18	0.577465
intron_19_58001370_58002780	0.56506	Spleen	0.975783	ZNF606	intron_19_58512738_58514148	ENSG00000166704.13	0.575342
intron_19_58498691_58498785	0.565106	Spleen	0.975783	SLC27A5	intron_19_59010058_59010152	ENSG00000083807.10	0.575274
intron_1_151232703_151234197	0.562878	Spleen	0.975783	PIP5K1A	intron_1_151205179_151206673	ENSG00000143398.20	-0.578571
intron_1_15529272_15534237	0.563317	Spleen	0.975783	DNAJC16	intron_1_15855767_15860732	ENSG00000116138.13	-0.577922
intron_1_17687747_17695158	0.565298	Spleen	0.975783	ARHGEF10L	intron_1_18014242_18021653	ENSG00000074964.17	-0.57499
intron_1_178008149_178022440	0.566419	Spleen	0.975783	CRYZL2P	intron_1_177977284_177991575	ENSG00000242193.11	-0.573333
intron_1_202729173_202729707	0.564779	Spleen	0.975783	KDM5B	intron_1_202698301_202698835	ENSG00000117139.18	0.575758
intron_1_205795018_205795344	0.565774	Spleen	0.975783	SLC41A1	intron_1_205764146_205764472	ENSG00000133065.11	0.574286
intron_1_214281427_214305187	0.563317	Spleen	0.975783	SMYD2	intron_1_214454770_214478530	ENSG00000143499.14	-0.577922
intron_1_214281427_214314762	0.563317	Spleen	0.975783	SMYD2	intron_1_214454770_214488105	ENSG00000143499.14	0.577922
intron_1_224300663_224301691	0.566041	Spleen	0.975783	NVL	intron_1_224488365_224489393	ENSG00000143748.18	-0.573892
intron_1_224300663_224303723	0.566041	Spleen	0.975783	NVL	intron_1_224488365_224491425	ENSG00000143748.18	0.573892
intron_1_22636860_22637610	0.564539	Spleen	0.975783	C1QA	intron_1_22963353_22964103	ENSG00000173372.18	-0.576112
intron_1_43439442_43439605	0.563149	Spleen	0.975783	SZT2	intron_1_43905113_43905276	ENSG00000198198.17	0.578171
intron_1_75790057_75791285	0.566529	Spleen	0.975783	RABGGTB	intron_1_76255742_76256970	ENSG00000137955.16	-0.573171
intron_1_75790517_75791285	0.566529	Spleen	0.975783	RABGGTB	intron_1_76256202_76256970	ENSG00000137955.16	-0.573171
intron_1_78046334_78080675	0.564181	Spleen	0.975783	GIPC2	intron_1_78512018_78546359	ENSG00000137960.6	0.576642
intron_20_35632923_35653528	0.566562	Spleen	0.975783	CPNE1	intron_20_34220845_34241450	ENSG00000214078.13	-0.573123
intron_20_35632923_35655202	0.566562	Spleen	0.975783	CPNE1	intron_20_34220845_34243124	ENSG00000214078.13	-0.573123
intron_20_35632923_35655202	0.566562	Spleen	0.975783	ENSG00000272897	intron_20_34220845_34243124	ENSG00000272897.5	-0.573123
intron_20_35632923_35664802	0.566562	Spleen	0.975783	CPNE1	intron_20_34220845_34252724	ENSG00000214078.13	0.573123
intron_20_35632923_35664879	0.566562	Spleen	0.975783	CPNE1	intron_20_34220845_34252801	ENSG00000214078.13	0.573123
intron_20_3891411_3907926	0.565918	Spleen	0.975783	PANK2	intron_20_3872058_3888573	ENSG00000125779.24	-0.574074
intron_21_41420440_41421975	0.564869	Spleen	0.975783	MX1	intron_21_42792367_42793902	ENSG00000157601.15	-0.575624
intron_21_41420817_41421838	0.564869	Spleen	0.975783	MX1	intron_21_42792744_42793765	ENSG00000157601.15	-0.575624
intron_21_44337667_44339118	0.566577	Spleen	0.975783	CFAP410	intron_21_45757550_45759001	ENSG00000160226.16	0.573099
intron_22_17744013_17750105	0.564812	Spleen	0.975783	BID	intron_22_18226779_18232871	ENSG00000015475.19	-0.575708
intron_22_42891182_42893457	0.563626	Spleen	0.975783	PACSIN2	intron_22_43287188_43289463	ENSG00000100266.19	-0.577465
intron_2_143247404_143250511	0.563277	Spleen	0.975783	ARHGAP15	intron_2_144004973_144008080	ENSG00000075884.14	0.577982
intron_2_237769818_237769943	0.565837	Spleen	0.975783	LRRFIP1	intron_2_238678461_238678586	ENSG00000124831.20	0.574194
intron_2_237772182_237772866	0.565837	Spleen	0.975783	LRRFIP1	intron_2_238680825_238681509	ENSG00000124831.20	0.574194
intron_2_237772198_237772866	0.565837	Spleen	0.975783	LRRFIP1	intron_2_238680841_238681509	ENSG00000124831.20	0.574194
intron_2_3472602_3477695	0.563934	Spleen	0.975783	TRAPPC12	intron_2_3476373_3481466	ENSG00000171853.16	-0.577008
intron_2_70989017_70989749	0.563575	Spleen	0.975783	ENSG00000258881	intron_2_71216147_71216879	ENSG00000258881.6	-0.57754
intron_2_70989017_70989749	0.563575	Spleen	0.975783	TEX261	intron_2_71216147_71216879	ENSG00000144043.13	-0.57754
intron_3_126852730_126914680	0.564846	Spleen	0.975783	CHCHD6	intron_3_126571573_126633523	ENSG00000159685.11	0.575658
intron_3_139385200_139389548	0.564455	Spleen	0.975783	COPB2	intron_3_139104042_139108390	ENSG00000184432.11	0.576238
intron_3_185483400_185488945	0.564181	Spleen	0.975783	TMEM41A	intron_3_185201188_185206733	ENSG00000163900.11	-0.576642
intron_3_188341719_188406112	0.564079	Spleen	0.975783	LPP	intron_3_188059507_188123900	ENSG00000145012.14	0.576793
intron_3_68989017_68998011	0.563464	Spleen	0.975783	EOGT	intron_3_69038168_69047162	ENSG00000163378.14	0.577705
intron_4_1079688_1081419	0.566378	Spleen	0.975783	RNF212	intron_4_1073476_1075207	ENSG00000178222.14	0.573394
intron_4_165299656_165305608	0.56506	Spleen	0.975783	KLHL2	intron_4_166220808_166226760	ENSG00000109466.14	-0.575342
intron_4_165299656_165310553	0.56506	Spleen	0.975783	KLHL2	intron_4_166220808_166231705	ENSG00000109466.14	0.575342
intron_4_39465342_39467518	0.565237	Spleen	0.975783	LIAS	intron_4_39466962_39469138	ENSG00000121897.15	-0.57508
intron_5_141647230_141647398	0.565572	Spleen	0.975783	FCHSD1	intron_5_141026797_141026965	ENSG00000197948.11	-0.574586
intron_6_111313489_111315267	0.563478	Spleen	0.975783	REV3L	intron_6_111634692_111636470	ENSG00000009413.16	-0.577684
intron_6_13597016_13600834	0.564898	Spleen	0.975783	SIRT5	intron_6_13597248_13601066	ENSG00000124523.17	-0.575581
intron_6_13599155_13600834	0.564898	Spleen	0.975783	SIRT5	intron_6_13599387_13601066	ENSG00000124523.17	0.575581
intron_6_157189780_157190038	0.565505	Spleen	0.975783	ARID1B	intron_6_157510914_157511172	ENSG00000049618.25	0.574684
intron_6_157196315_157198811	0.565505	Spleen	0.975783	ARID1B	intron_6_157517449_157519945	ENSG00000049618.25	-0.574684
intron_6_75634811_75640687	0.56474	Spleen	0.975783	SENP6	intron_6_76344527_76350403	ENSG00000112701.18	0.575815
intron_6_83169323_83170305	0.565555	Spleen	0.975783	PGM3	intron_6_83879042_83880024	ENSG00000013375.17	-0.57461
intron_7_141662851_141664172	0.565291	Spleen	0.975783	DENND11	intron_7_141362651_141363972	ENSG00000257093.7	0.575
intron_7_30579128_30579231	0.563682	Spleen	0.975783	GARS1-DT	intron_7_30618744_30618847	ENSG00000196295.13	-0.577381
intron_7_4985075_4996610	0.566562	Spleen	0.975783	RNF216P1	intron_7_5024706_5036241	ENSG00000196204.12	-0.573123
intron_7_77311940_77312101	0.566622	Spleen	0.975783	GSAP	intron_7_76941257_76941418	ENSG00000186088.16	-0.573034
intron_7_99403505_99404862	0.565963	Spleen	0.975783	PDAP1	intron_7_99001128_99002485	ENSG00000106244.13	-0.574007
intron_7_99411186_99416138	0.564226	Spleen	0.975783	BUD31	intron_7_99008809_99013761	ENSG00000106245.11	0.576577
intron_8_124495542_124503840	0.562824	Spleen	0.975783	TATDN1	intron_8_125507783_125516081	ENSG00000147687.19	0.578652
intron_8_142477278_142477385	0.565651	Spleen	0.975783	ADGRB1	intron_8_143558639_143558746	ENSG00000181790.12	-0.574468
intron_8_2141177_2142375	0.562546	Spleen	0.975783	MYOM2	intron_8_2089100_2090300	ENSG00000036448.10	0.579065
intron_8_27444271_27450749	0.564181	Spleen	0.975783	PTK2B	intron_8_27301788_27308266	ENSG00000120899.18	-0.576642
intron_8_38316042_38318895	0.563241	Spleen	0.975783	NSD3	intron_8_38173560_38176413	ENSG00000147548.17	0.578035
intron_8_42338685_42344953	0.564531	Spleen	0.975783	POLB	intron_8_42196203_42202471	ENSG00000070501.12	0.576125
intron_8_42361202_42361295	0.566405	Spleen	0.975783	POLB	intron_8_42218720_42218813	ENSG00000070501.12	0.573355
intron_9_132925739_132927201	0.563306	Spleen	0.975783	TSC1	intron_9_135801126_135802588	ENSG00000165699.15	0.577938
intron_9_136674807_136676585	0.563957	Spleen	0.975783	AGPAT2	intron_9_139569259_139571037	ENSG00000169692.13	0.576975
intron_9_136674807_136676961	0.563957	Spleen	0.975783	AGPAT2	intron_9_139569259_139571413	ENSG00000169692.13	-0.576975
intron_9_5929159_5954016	0.565322	Spleen	0.975783	KIAA2026	intron_9_5929159_5954016	ENSG00000183354.12	0.574955
intron_9_92068098_92070124	0.565869	Spleen	0.975783	SPTLC1	intron_9_94830380_94832406	ENSG00000090054.16	0.574146
intron_10_97263629_97264826	0.567709	Spleen	0.975788	ARHGAP19-SLIT1	intron_10_99023386_99024583	ENSG00000269891.2	0.571429
intron_10_97263629_97264826	0.567709	Spleen	0.975788	ARHGAP19	intron_10_99023386_99024583	ENSG00000213390.11	0.571429
intron_11_107416298_107418194	0.56681	Spleen	0.975788	CWF19L2	intron_11_107287024_107288920	ENSG00000152404.16	-0.572755
intron_11_124878131_124878298	0.567407	Spleen	0.975788	ROBO3	intron_11_124748027_124748194	ENSG00000154134.15	0.571875
intron_11_124878436_124878584	0.567407	Spleen	0.975788	ROBO3	intron_11_124748332_124748480	ENSG00000154134.15	-0.571875
intron_12_120097373_120098811	0.567709	Spleen	0.975788	RAB35	intron_12_120535177_120536615	ENSG00000111737.12	0.571429
intron_12_120097373_120099030	0.567709	Spleen	0.975788	RAB35	intron_12_120535177_120536834	ENSG00000111737.12	0.571429
intron_12_124356782_124362126	0.567597	Spleen	0.975788	NCOR2	intron_12_124841328_124846672	ENSG00000196498.14	0.571594
intron_12_40335157_40340294	0.567709	Spleen	0.975788	LRRK2	intron_12_40728959_40734096	ENSG00000188906.17	-0.571429
intron_12_93381031_93394609	0.567709	Spleen	0.975788	NUDT4	intron_12_93774807_93788385	ENSG00000173598.14	-0.571429
intron_17_80350396_80351685	0.567709	Spleen	0.975788	RNF213	intron_17_78324196_78325485	ENSG00000173821.20	0.571429
intron_19_32468813_32477522	0.567171	Spleen	0.975788	DPY19L3	intron_19_32959719_32968428	ENSG00000178904.19	0.572222
intron_19_38918008_38918094	0.567161	Spleen	0.975788	ENSG00000269547	intron_19_39408648_39408734	ENSG00000269547.1	0.572237
intron_19_38918008_38918094	0.567161	Spleen	0.975788	SARS2	intron_19_39408648_39408734	ENSG00000104835.15	0.572237
intron_19_8491157_8497764	0.567709	Spleen	0.975788	PRAM1	intron_19_8556041_8562648	ENSG00000133246.12	0.571429
intron_1_173845291_173850327	0.566929	Spleen	0.975788	DARS2	intron_1_173814429_173819465	ENSG00000117593.12	0.572581
intron_20_16312418_16335926	0.566923	Spleen	0.975788	KIF16B	intron_20_16293063_16316571	ENSG00000089177.19	-0.572589
intron_20_44885886_44887648	0.567499	Spleen	0.975788	YWHAB	intron_20_43514527_43516289	ENSG00000166913.13	-0.571738
intron_20_50276390_50277491	0.567656	Spleen	0.975788	PELATON	intron_20_48892927_48894028	ENSG00000224397.9	-0.571507
intron_21_41399019_41399196	0.567709	Spleen	0.975788	MX2	intron_21_42770946_42771123	ENSG00000183486.14	-0.571429
intron_22_50573715_50573808	0.567361	Spleen	0.975788	CPT1B	intron_22_51012144_51012237	ENSG00000205560.13	0.571942
intron_22_50573715_50574335	0.567361	Spleen	0.975788	CHKB-CPT1B	intron_22_51012144_51012764	ENSG00000254413.8	-0.571942
intron_22_50573715_50574335	0.567361	Spleen	0.975788	CPT1B	intron_22_51012144_51012764	ENSG00000205560.13	-0.571942
intron_22_50573921_50574335	0.567361	Spleen	0.975788	CPT1B	intron_22_51012350_51012764	ENSG00000205560.13	0.571942
intron_2_70182935_70190691	0.567709	Spleen	0.975788	C2orf42	intron_2_70410067_70417823	ENSG00000115998.8	0.571429
intron_3_49360382_49360928	0.567709	Spleen	0.975788	RHOA	intron_3_49397815_49398361	ENSG00000067560.14	0.571429
intron_3_49360382_49362496	0.567709	Spleen	0.975788	ENSG00000290318	intron_3_49397815_49399929	ENSG00000290318.1	-0.571429
intron_3_49360382_49362496	0.567709	Spleen	0.975788	RHOA	intron_3_49397815_49399929	ENSG00000067560.14	-0.571429
intron_4_70794894_70800141	0.567581	Spleen	0.975788	RUFY3	intron_4_71660611_71665858	ENSG00000018189.13	-0.571618
intron_5_116134178_116291517	0.567709	Spleen	0.975788	COMMD10	intron_5_115469875_115627214	ENSG00000145781.9	-0.571429
intron_5_149407078_149420481	0.567503	Spleen	0.975788	CARMN	intron_5_148786641_148800044	ENSG00000249669.12	-0.571733
intron_5_149407078_149421481	0.567503	Spleen	0.975788	CARMN	intron_5_148786641_148801044	ENSG00000249669.12	0.571733
intron_7_56032054_56033961	0.567493	Spleen	0.975788	PSPH	intron_7_56099747_56101654	ENSG00000146733.14	-0.571747
intron_7_66450236_66479009	0.567361	Spleen	0.975788	LINC00174	intron_7_65915223_65943996	ENSG00000179406.10	-0.571942
intron_8_58606035_58607769	0.566986	Spleen	0.975788	NSMAF	intron_8_59518594_59520328	ENSG00000035681.9	-0.572496
intron_1_33331462_33332275	0.519362	Esophagus_Mucosa	0.97579	PHC2	intron_1_33797063_33797876	ENSG00000134686.21	-0.64433
intron_1_33331699_33332275	0.519362	Esophagus_Mucosa	0.97579	PHC2	intron_1_33797300_33797876	ENSG00000134686.21	0.64433
intron_10_74109156_74114184	0.603167	Minor_Salivary_Gland	0.975791	VCL	intron_10_75868914_75873942	ENSG00000035403.18	0.519852
intron_10_4842504_4847148	0.636517	Brain_Substantia_nigra	0.975791	AKR1E2	intron_10_4884696_4889340	ENSG00000165568.18	0.472574
intron_11_10609851_10623778	0.636991	Brain_Substantia_nigra	0.975791	IRAG1	intron_11_10631398_10645325	ENSG00000072952.20	-0.47191
intron_12_111880527_111883581	0.636802	Brain_Substantia_nigra	0.975791	MAPKAPK5	intron_12_112318331_112321385	ENSG00000089022.14	0.472174
intron_12_6386444_6388398	0.636435	Brain_Substantia_nigra	0.975791	LTBR	intron_12_6495610_6497564	ENSG00000111321.11	-0.472689
intron_14_31427792_31428144	0.636634	Brain_Substantia_nigra	0.975791	ENSG00000203546	intron_14_31896998_31897350	ENSG00000203546.7	0.47241
intron_15_44573745_44574902	0.636136	Brain_Substantia_nigra	0.975791	SPG11	intron_15_44865943_44867100	ENSG00000104133.16	0.473108
intron_16_10769101_10770272	0.636374	Brain_Substantia_nigra	0.975791	TVP23A	intron_16_10862958_10864129	ENSG00000166676.17	0.472774
intron_16_24191230_24214658	0.637212	Brain_Substantia_nigra	0.975791	PRKCB	intron_16_24202551_24225979	ENSG00000166501.14	-0.471601
intron_16_24191230_24219961	0.637212	Brain_Substantia_nigra	0.975791	PRKCB	intron_16_24202551_24231282	ENSG00000166501.14	-0.471601
intron_20_16374409_16378805	0.636291	Brain_Substantia_nigra	0.975791	KIF16B	intron_20_16355054_16359450	ENSG00000089177.19	0.472892
intron_20_45853979_45855159	0.637088	Brain_Substantia_nigra	0.975791	ACOT8	intron_20_44482618_44483798	ENSG00000101473.17	0.471774
intron_20_45853984_45855159	0.637088	Brain_Substantia_nigra	0.975791	ACOT8	intron_20_44482623_44483798	ENSG00000101473.17	0.471774
intron_2_171925641_171946708	0.636812	Brain_Substantia_nigra	0.975791	HAT1	intron_2_172782151_172803228	ENSG00000128708.13	-0.472161
intron_2_96902707_96921165	0.637147	Brain_Substantia_nigra	0.975791	FAM178B	intron_2_97568444_97586902	ENSG00000168754.15	0.471691
intron_6_106652384_106652467	0.637047	Brain_Substantia_nigra	0.975791	QRSL1	intron_6_107100259_107100342	ENSG00000130348.11	0.471831
intron_6_106652582_106654730	0.637047	Brain_Substantia_nigra	0.975791	QRSL1	intron_6_107100457_107102605	ENSG00000130348.11	-0.471831
intron_6_125253755_125257098	0.636587	Brain_Substantia_nigra	0.975791	TPD52L1	intron_6_125574901_125578244	ENSG00000111907.21	-0.472476
intron_7_128324694_128325818	0.636833	Brain_Substantia_nigra	0.975791	RBM28	intron_7_127964747_127965871	ENSG00000106344.8	0.472131
intron_9_34647258_34647492	0.637142	Brain_Substantia_nigra	0.975791	ENSG00000258728	intron_9_34647255_34647489	ENSG00000258728.2	-0.471698
intron_9_34647258_34647492	0.637142	Brain_Substantia_nigra	0.975791	GALT	intron_9_34647255_34647489	ENSG00000213930.12	-0.471698
intron_9_34647705_34647832	0.637142	Brain_Substantia_nigra	0.975791	GALT	intron_9_34647702_34647829	ENSG00000213930.12	-0.471698
intron_14_35102729_35109895	0.476585	Nerve_Tibial	0.975792	FAM177A1	intron_14_35571935_35579101	ENSG00000151327.14	0.711806
intron_12_108562736_108564279	0.568565	Skin_Sun_Exposed_Lower_leg	0.9758	ISCU	intron_12_108956512_108958055	ENSG00000136003.16	0.570167
intron_10_133531734_133532124	0.573112	Stomach	0.975801	CYP2E1	intron_10_135345238_135345628	ENSG00000130649.10	-0.563474
intron_1_15768630_15770409	0.573176	Stomach	0.975801	FBLIM1	intron_1_16095125_16096904	ENSG00000162458.13	0.56338
intron_9_129014904_129015740	0.573176	Stomach	0.975801	SH3GLB2	intron_9_131777183_131778019	ENSG00000148341.18	-0.56338
intron_10_3067707_3082388	0.626335	Prostate	0.975801	PFKP	intron_10_3109899_3124580	ENSG00000067057.19	-0.486891
intron_10_45784693_45784821	0.626183	Prostate	0.975801	WASHC2C	intron_10_46280141_46280269	ENSG00000172661.20	-0.487106
intron_10_88943907_88947258	0.626131	Prostate	0.975801	ACTA2	intron_10_90703664_90707015	ENSG00000107796.13	-0.487179
intron_14_90399087_90400065	0.626248	Prostate	0.975801	CALM1	intron_14_90865431_90866409	ENSG00000198668.14	-0.487015
intron_19_56613938_56621268	0.626321	Prostate	0.975801	ZNF71	intron_19_57125306_57132636	ENSG00000197951.10	0.486911
intron_3_128978185_128987616	0.62637	Prostate	0.975801	CFAP92	intron_3_128697028_128706459	ENSG00000114656.13	0.486842
intron_6_157148951_157167040	0.62637	Prostate	0.975801	ARID1B	intron_6_157470085_157488174	ENSG00000049618.25	-0.486842
intron_8_144999769_145002817	0.626343	Prostate	0.975801	ZNF252P	intron_8_146225155_146228203	ENSG00000291080.1	0.48688
intron_9_114408018_114423314	0.604704	Testis	0.975804	WHRN	intron_9_117170298_117185594	ENSG00000095397.17	0.517648
intron_10_13526221_13528473	0.459642	Small_Intestine_Terminal_Ileum	0.975806	BEND7	intron_10_13568221_13570473	ENSG00000165626.19	0.739437
intron_11_68171251_68171543	0.459501	Small_Intestine_Terminal_Ileum	0.975806	KMT5B	intron_11_67938718_67939010	ENSG00000110066.16	0.739669
intron_11_68171296_68171543	0.459501	Small_Intestine_Terminal_Ileum	0.975806	KMT5B	intron_11_67938763_67939010	ENSG00000110066.16	-0.739669
intron_11_68171709_68173804	0.459501	Small_Intestine_Terminal_Ileum	0.975806	KMT5B	intron_11_67939176_67941271	ENSG00000110066.16	-0.739669
intron_11_86268561_86270083	0.460079	Small_Intestine_Terminal_Ileum	0.975806	EED	intron_11_85979603_85981125	ENSG00000074266.23	-0.738717
intron_11_86306482_86337379	0.460159	Small_Intestine_Terminal_Ileum	0.975806	HIKESHI	intron_11_86017524_86048421	ENSG00000149196.17	0.738585
intron_11_93181786_93182806	0.460234	Small_Intestine_Terminal_Ileum	0.975806	SLC36A4	intron_11_92914952_92915972	ENSG00000180773.15	-0.738462
intron_12_113321348_113332723	0.458851	Small_Intestine_Terminal_Ileum	0.975806	SLC8B1	intron_12_113759153_113770528	ENSG00000089060.12	0.740741
intron_12_113321348_113332749	0.458851	Small_Intestine_Terminal_Ileum	0.975806	SLC8B1	intron_12_113759153_113770554	ENSG00000089060.12	-0.740741
intron_12_132114545_132120420	0.458126	Small_Intestine_Terminal_Ileum	0.975806	ENSG00000291171	intron_12_132599090_132604965	ENSG00000291171.1	0.741935
intron_15_58901287_58916935	0.460743	Small_Intestine_Terminal_Ileum	0.975806	SLTM	intron_15_59193486_59209134	ENSG00000137776.17	0.737624
intron_15_90917843_90918194	0.459737	Small_Intestine_Terminal_Ileum	0.975806	MAN2A2	intron_15_91461073_91461424	ENSG00000196547.15	0.73928
intron_16_1339244_1339496	0.458734	Small_Intestine_Terminal_Ileum	0.975806	BAIAP3	intron_16_1389245_1389497	ENSG00000007516.14	-0.740934
intron_16_15667439_15677801	0.458126	Small_Intestine_Terminal_Ileum	0.975806	NDE1	intron_16_15761296_15771658	ENSG00000072864.16	0.741935
intron_16_58040698_58041617	0.459553	Small_Intestine_Terminal_Ileum	0.975806	MMP15	intron_16_58074602_58075521	ENSG00000102996.5	0.739583
intron_16_68539825_68557998	0.459623	Small_Intestine_Terminal_Ileum	0.975806	ZFP90	intron_16_68573728_68591901	ENSG00000184939.16	0.739469
intron_16_74672538_74674960	0.459778	Small_Intestine_Terminal_Ileum	0.975806	MLKL	intron_16_74706436_74708858	ENSG00000168404.13	-0.739212
intron_16_81854587_81858263	0.45865	Small_Intestine_Terminal_Ileum	0.975806	ENSG00000289733	intron_16_81888192_81891868	ENSG00000289733.1	0.741071
intron_16_81854587_81858263	0.45865	Small_Intestine_Terminal_Ileum	0.975806	PLCG2	intron_16_81888192_81891868	ENSG00000197943.12	0.741071
intron_17_18020998_18021123	0.458424	Small_Intestine_Terminal_Ileum	0.975806	ATPAF2	intron_17_17924312_17924437	ENSG00000171953.16	0.741445
intron_17_18021238_18021422	0.458424	Small_Intestine_Terminal_Ileum	0.975806	ATPAF2	intron_17_17924552_17924736	ENSG00000171953.16	0.741445
intron_17_18021238_18021745	0.458424	Small_Intestine_Terminal_Ileum	0.975806	ATPAF2	intron_17_17924552_17925059	ENSG00000171953.16	-0.741445
intron_17_18021663_18021745	0.458424	Small_Intestine_Terminal_Ileum	0.975806	ATPAF2	intron_17_17924977_17925059	ENSG00000171953.16	0.741445
intron_17_18021857_18024624	0.458424	Small_Intestine_Terminal_Ileum	0.975806	ATPAF2	intron_17_17925171_17927938	ENSG00000171953.16	0.741445
intron_17_28560191_28563431	0.459399	Small_Intestine_Terminal_Ileum	0.975806	PIGS	intron_17_26887209_26890449	ENSG00000087111.22	0.739837
intron_17_32024782_32027769	0.459181	Small_Intestine_Terminal_Ileum	0.975806	LRRC37B	intron_17_30351801_30354788	ENSG00000185158.13	0.740196
intron_17_63543660_63544249	0.459424	Small_Intestine_Terminal_Ileum	0.975806	KCNH6	intron_17_61621021_61621610	ENSG00000173826.15	-0.739796
intron_17_75522333_75523275	0.460694	Small_Intestine_Terminal_Ileum	0.975806	TSEN54	intron_17_73518414_73519356	ENSG00000182173.14	-0.737705
intron_17_79079637_79080207	0.458594	Small_Intestine_Terminal_Ileum	0.975806	ENGASE	intron_17_77075719_77076289	ENSG00000167280.17	0.741164
intron_17_7931149_7931506	0.458982	Small_Intestine_Terminal_Ileum	0.975806	TRAPPC1	intron_17_7834467_7834824	ENSG00000170043.12	-0.740525
intron_17_7931576_7931731	0.458982	Small_Intestine_Terminal_Ileum	0.975806	TRAPPC1	intron_17_7834894_7835049	ENSG00000170043.12	0.740525
intron_17_80101890_80104555	0.460056	Small_Intestine_Terminal_Ileum	0.975806	GAA	intron_17_78075689_78078354	ENSG00000171298.13	0.738754
intron_17_81684103_81684813	0.460234	Small_Intestine_Terminal_Ileum	0.975806	HGS	intron_17_79651133_79651843	ENSG00000185359.14	-0.738462
intron_17_81684891_81685605	0.460234	Small_Intestine_Terminal_Ileum	0.975806	HGS	intron_17_79651921_79652635	ENSG00000185359.14	-0.738462
intron_18_12012215_12014265	0.459703	Small_Intestine_Terminal_Ileum	0.975806	IMPA2	intron_18_12012214_12014264	ENSG00000141401.12	0.739336
intron_19_16185765_16190520	0.459911	Small_Intestine_Terminal_Ileum	0.975806	FAM32A	intron_19_16296576_16301331	ENSG00000105058.12	0.738994
intron_19_17292854_17305831	0.458392	Small_Intestine_Terminal_Ileum	0.975806	MRPL34	intron_19_17403663_17416640	ENSG00000130312.7	-0.741497
intron_19_18147017_18147443	0.459668	Small_Intestine_Terminal_Ileum	0.975806	MAST3	intron_19_18257827_18258253	ENSG00000099308.13	-0.739394
intron_19_32345783_32347245	0.460217	Small_Intestine_Terminal_Ileum	0.975806	ZNF507	intron_19_32836689_32838151	ENSG00000168813.17	0.73849
intron_19_35158400_35160709	0.459095	Small_Intestine_Terminal_Ileum	0.975806	FXYD5	intron_19_35649303_35651612	ENSG00000089327.15	-0.740338
intron_19_35742803_35743809	0.460752	Small_Intestine_Terminal_Ileum	0.975806	U2AF1L4	intron_19_36233704_36234710	ENSG00000161265.15	0.737609
intron_19_35743205_35743296	0.460752	Small_Intestine_Terminal_Ileum	0.975806	U2AF1L4	intron_19_36234106_36234197	ENSG00000161265.15	-0.737609
intron_19_35743208_35743296	0.460752	Small_Intestine_Terminal_Ileum	0.975806	U2AF1L4	intron_19_36234109_36234197	ENSG00000161265.15	-0.737609
intron_19_35743904_35744070	0.460752	Small_Intestine_Terminal_Ileum	0.975806	ENSG00000267120	intron_19_36234805_36234971	ENSG00000267120.3	-0.737609
intron_19_35743904_35744070	0.460752	Small_Intestine_Terminal_Ileum	0.975806	U2AF1L4	intron_19_36234805_36234971	ENSG00000161265.15	-0.737609
intron_19_40614446_40616889	0.458537	Small_Intestine_Terminal_Ileum	0.975806	LTBP4	intron_19_41120352_41122795	ENSG00000090006.18	0.741259
intron_19_57922629_57923192	0.460503	Small_Intestine_Terminal_Ileum	0.975806	ZNF418	intron_19_58433997_58434560	ENSG00000196724.13	-0.738019
intron_19_8322922_8324449	0.458715	Small_Intestine_Terminal_Ileum	0.975806	KANK3	intron_19_8387806_8389333	ENSG00000186994.12	-0.740964
intron_1_196258494_196280860	0.459466	Small_Intestine_Terminal_Ileum	0.975806	KCNT2	intron_1_196227624_196249990	ENSG00000162687.19	0.739726
intron_1_28579981_28580425	0.460624	Small_Intestine_Terminal_Ileum	0.975806	SNHG12	intron_1_28906493_28906937	ENSG00000197989.15	0.737819
intron_1_28579981_28580560	0.460624	Small_Intestine_Terminal_Ileum	0.975806	SNHG12	intron_1_28906493_28907072	ENSG00000197989.15	-0.737819
intron_1_28580646_28581094	0.460624	Small_Intestine_Terminal_Ileum	0.975806	SNHG12	intron_1_28907158_28907606	ENSG00000197989.15	0.737819
intron_1_28580646_28581111	0.460624	Small_Intestine_Terminal_Ileum	0.975806	SNHG12	intron_1_28907158_28907623	ENSG00000197989.15	0.737819
intron_1_37495918_37496547	0.458972	Small_Intestine_Terminal_Ileum	0.975806	MEAF6	intron_1_37961519_37962148	ENSG00000163875.16	-0.740541
intron_1_45497383_45499345	0.460556	Small_Intestine_Terminal_Ileum	0.975806	CCDC163	intron_1_45963055_45965017	ENSG00000280670.3	0.737931
intron_1_6206726_6207379	0.45895	Small_Intestine_Terminal_Ileum	0.975806	RNF207	intron_1_6266786_6267439	ENSG00000158286.13	-0.740577
intron_1_90020922_90022250	0.458689	Small_Intestine_Terminal_Ileum	0.975806	ZNF326	intron_1_90486481_90487809	ENSG00000162664.17	0.741007
intron_20_45416694_45418852	0.458715	Small_Intestine_Terminal_Ileum	0.975806	PIGT	intron_20_44045334_44047492	ENSG00000124155.19	0.740964
intron_22_20140708_20140871	0.459466	Small_Intestine_Terminal_Ileum	0.975806	ZDHHC8	intron_22_20128231_20128394	ENSG00000099904.16	0.739726
intron_22_23714294_23715009	0.460457	Small_Intestine_Terminal_Ileum	0.975806	ENSG00000290440	intron_22_24056481_24057196	ENSG00000290440.2	-0.738095
intron_22_23714342_23715009	0.460457	Small_Intestine_Terminal_Ileum	0.975806	ENSG00000290440	intron_22_24056529_24057196	ENSG00000290440.2	0.738095
intron_22_23714342_23715009	0.460457	Small_Intestine_Terminal_Ileum	0.975806	GUSBP11	intron_22_24056529_24057196	ENSG00000228315.12	0.738095
intron_22_31611840_31613142	0.460364	Small_Intestine_Terminal_Ileum	0.975806	SFI1	intron_22_32007826_32009128	ENSG00000198089.16	-0.738248
intron_2_171834056_171834727	0.460173	Small_Intestine_Terminal_Ileum	0.975806	SLC25A12	intron_2_172690566_172691237	ENSG00000115840.14	-0.738562
intron_2_219615341_219616044	0.458715	Small_Intestine_Terminal_Ileum	0.975806	STK11IP	intron_2_220480063_220480766	ENSG00000144589.22	0.740964
intron_2_27439898_27440403	0.459828	Small_Intestine_Terminal_Ileum	0.975806	NRBP1	intron_2_27662765_27663270	ENSG00000115216.14	0.73913
intron_2_48498735_48505564	0.460093	Small_Intestine_Terminal_Ileum	0.975806	PPP1R21	intron_2_48725874_48732703	ENSG00000162869.16	0.738693
intron_3_13328946_13330460	0.458174	Small_Intestine_Terminal_Ileum	0.975806	NUP210	intron_3_13370446_13371960	ENSG00000132182.13	-0.741858
intron_3_172511659_172514861	0.458665	Small_Intestine_Terminal_Ileum	0.975806	TNFSF10	intron_3_172229449_172232651	ENSG00000121858.11	-0.741047
intron_4_13479526_13484076	0.458424	Small_Intestine_Terminal_Ileum	0.975806	RAB28	intron_4_13481150_13485700	ENSG00000157869.16	-0.741445
intron_4_139695267_139703455	0.460314	Small_Intestine_Terminal_Ileum	0.975806	MGST2	intron_4_140616421_140624609	ENSG00000085871.9	-0.73833
intron_4_70803176_70804348	0.45985	Small_Intestine_Terminal_Ileum	0.975806	RUFY3	intron_4_71668893_71670065	ENSG00000018189.13	-0.739095
intron_5_103019843_103025131	0.459466	Small_Intestine_Terminal_Ileum	0.975806	PAM	intron_5_102355547_102360835	ENSG00000145730.21	0.739726
intron_5_148406394_148409124	0.460288	Small_Intestine_Terminal_Ileum	0.975806	FBXO38	intron_5_147785957_147788687	ENSG00000145868.17	-0.738372
intron_5_151020741_151020828	0.460191	Small_Intestine_Terminal_Ileum	0.975806	GPX3	intron_5_150400302_150400389	ENSG00000211445.13	-0.738532
intron_5_177607527_177608539	0.460191	Small_Intestine_Terminal_Ileum	0.975806	B4GALT7	intron_5_177034528_177035540	ENSG00000027847.14	-0.738532
intron_5_35873648_35875512	0.460556	Small_Intestine_Terminal_Ileum	0.975806	IL7R	intron_5_35873750_35875614	ENSG00000168685.15	0.737931
intron_5_35874542_35875512	0.460556	Small_Intestine_Terminal_Ileum	0.975806	IL7R	intron_5_35874644_35875614	ENSG00000168685.15	-0.737931
intron_7_100805321_100805501	0.459828	Small_Intestine_Terminal_Ileum	0.975806	EPHB4	intron_7_100402943_100403123	ENSG00000196411.10	-0.73913
intron_9_114404077_114406355	0.460173	Small_Intestine_Terminal_Ileum	0.975806	WHRN	intron_9_117166357_117168635	ENSG00000095397.17	0.738562
intron_9_92300016_92301551	0.459484	Small_Intestine_Terminal_Ileum	0.975806	NOL8	intron_9_95062298_95063833	ENSG00000198000.12	0.739696
intron_10_121503941_121515117	0.568645	Skin_Sun_Exposed_Lower_leg	0.975806	FGFR2	intron_10_123263455_123274631	ENSG00000066468.24	0.570048
intron_10_121503941_121515123	0.568645	Skin_Sun_Exposed_Lower_leg	0.975806	FGFR2	intron_10_123263455_123274637	ENSG00000066468.24	-0.570048
intron_11_113695443_113696858	0.568935	Skin_Sun_Exposed_Lower_leg	0.975806	TMPRSS5	intron_11_113566165_113567580	ENSG00000166682.13	-0.56962
intron_11_33328633_33337075	0.568992	Skin_Sun_Exposed_Lower_leg	0.975806	HIPK3	intron_11_33350179_33358621	ENSG00000110422.12	-0.569536
intron_11_7704674_7879007	0.568883	Skin_Sun_Exposed_Lower_leg	0.975806	ENSG00000271758	intron_11_7726221_7900554	ENSG00000271758.2	0.569697
intron_12_122511188_122514712	0.56872	Skin_Sun_Exposed_Lower_leg	0.975806	RSRC2	intron_12_122995735_122999259	ENSG00000111011.18	0.569937
intron_15_44380976_44413336	0.568935	Skin_Sun_Exposed_Lower_leg	0.975806	GOLM2	intron_15_44673174_44705534	ENSG00000166734.20	-0.56962
intron_16_70678409_70679315	0.569123	Skin_Sun_Exposed_Lower_leg	0.975806	MTSS2	intron_16_70712312_70713218	ENSG00000132613.16	-0.569343
intron_16_88657247_88657436	0.569148	Skin_Sun_Exposed_Lower_leg	0.975806	MVD	intron_16_88723655_88723844	ENSG00000167508.12	0.569307
intron_17_6600458_6606873	0.568751	Skin_Sun_Exposed_Lower_leg	0.975806	KIAA0753	intron_17_6503778_6510193	ENSG00000198920.11	0.569892
intron_19_2108766_2109086	0.568751	Skin_Sun_Exposed_Lower_leg	0.975806	AP3D1	intron_19_2108765_2109085	ENSG00000065000.20	-0.569892
intron_1_54682794_54686258	0.569123	Skin_Sun_Exposed_Lower_leg	0.975806	MROH7-TTC4	intron_1_55148467_55151931	ENSG00000271723.5	-0.569343
intron_1_54682794_54686258	0.569123	Skin_Sun_Exposed_Lower_leg	0.975806	MROH7	intron_1_55148467_55151931	ENSG00000184313.20	-0.569343
intron_22_50571539_50572006	0.569123	Skin_Sun_Exposed_Lower_leg	0.975806	CHKB-CPT1B	intron_22_51009968_51010435	ENSG00000254413.8	0.569343
intron_22_50571539_50572006	0.569123	Skin_Sun_Exposed_Lower_leg	0.975806	CPT1B	intron_22_51009968_51010435	ENSG00000205560.13	0.569343
intron_2_63174832_63259307	0.569012	Skin_Sun_Exposed_Lower_leg	0.975806	WDPCP	intron_2_63401967_63486442	ENSG00000143951.16	0.569507
intron_3_133759329_133764182	0.568958	Skin_Sun_Exposed_Lower_leg	0.975806	TF	intron_3_133478173_133483026	ENSG00000091513.16	-0.569587
intron_4_70789592_70793785	0.56893	Skin_Sun_Exposed_Lower_leg	0.975806	RUFY3	intron_4_71655309_71659502	ENSG00000018189.13	-0.569629
intron_9_89325676_89325897	0.568973	Skin_Sun_Exposed_Lower_leg	0.975806	SECISBP2	intron_9_91940591_91940812	ENSG00000187742.15	-0.569565
intron_9_95080780_95086682	0.568978	Skin_Sun_Exposed_Lower_leg	0.975806	AOPEP	intron_9_97843062_97848964	ENSG00000148120.18	0.569557
intron_7_128955385_128957224	0.497913	Colon_Transverse	0.97581	TNPO3	intron_7_128595439_128597278	ENSG00000064419.14	0.677778
intron_1_19694551_19700768	0.592861	smultixcan	0.975814	TMCO4	intron_1_20021044_20027261	ENSG00000162542.14	0.228916
intron_16_4871301_4872884	0.486906	Heart_Atrial_Appendage	0.975814	UBN1	intron_16_4921302_4922885	ENSG00000118900.15	-0.695238
intron_19_45770640_45770971	0.486701	Heart_Atrial_Appendage	0.975814	DMPK	intron_19_46273898_46274229	ENSG00000104936.20	-0.695566
intron_19_8255725_8255822	0.486647	Heart_Atrial_Appendage	0.975814	CERS4	intron_19_8320609_8320706	ENSG00000090661.12	0.695652
intron_1_63555515_63557114	0.487055	Heart_Atrial_Appendage	0.975814	EFCAB7	intron_1_64021186_64022785	ENSG00000203965.13	0.695
intron_2_11447774_11451202	0.487033	Heart_Atrial_Appendage	0.975814	E2F6	intron_2_11587900_11591328	ENSG00000169016.17	-0.695035
intron_2_196848037_196864987	0.486859	Heart_Atrial_Appendage	0.975814	PGAP1	intron_2_197712761_197729711	ENSG00000197121.15	0.695312
intron_2_196848037_196870941	0.486859	Heart_Atrial_Appendage	0.975814	PGAP1	intron_2_197712761_197735665	ENSG00000197121.15	-0.695312
intron_2_27428731_27433249	0.486647	Heart_Atrial_Appendage	0.975814	NRBP1	intron_2_27651598_27656116	ENSG00000115216.14	0.695652
intron_2_27428731_27433254	0.486647	Heart_Atrial_Appendage	0.975814	NRBP1	intron_2_27651598_27656121	ENSG00000115216.14	-0.695652
intron_2_97204263_97205940	0.486938	Heart_Atrial_Appendage	0.975814	ANKRD36	intron_2_97870000_97871677	ENSG00000135976.21	0.695187
intron_3_121681865_121682917	0.486746	Heart_Atrial_Appendage	0.975814	GOLGB1	intron_3_121400712_121401764	ENSG00000173230.17	0.695494
intron_3_121681865_121690670	0.487031	Heart_Atrial_Appendage	0.975814	GOLGB1	intron_3_121400712_121409517	ENSG00000173230.17	-0.695039
intron_3_121788432_121790073	0.486906	Heart_Atrial_Appendage	0.975814	IQCB1	intron_3_121507279_121508920	ENSG00000173226.17	0.695238
intron_3_138495076_138498031	0.486827	Heart_Atrial_Appendage	0.975814	CEP70	intron_3_138213918_138216873	ENSG00000114107.9	-0.695364
intron_8_81803228_81815325	0.487033	Heart_Atrial_Appendage	0.975814	SNX16	intron_8_82715463_82727560	ENSG00000104497.15	-0.695035
intron_17_75946795_75948251	0.592706	Breast_Mammary_Tissue	0.975816	ACOX1	intron_17_73942876_73944332	ENSG00000161533.12	-0.534919
intron_11_552702_553963	0.57584	Brain_Amygdala	0.975817	LRRC56	intron_11_552702_553963	ENSG00000161328.11	-0.559471
intron_19_23362725_23373742	0.575804	Brain_Amygdala	0.975817	ZNF91	intron_19_23545527_23556544	ENSG00000167232.14	-0.559524
intron_19_23374764_23395325	0.575804	Brain_Amygdala	0.975817	ZNF91	intron_19_23557566_23578127	ENSG00000167232.14	0.559524
intron_4_121810099_121811583	0.575861	Brain_Amygdala	0.975817	EXOSC9	intron_4_122731254_122732738	ENSG00000123737.13	-0.559441
intron_4_186145112_186149173	0.575762	Brain_Amygdala	0.975817	FAM149A	intron_4_187066266_187070327	ENSG00000109794.14	0.559586
intron_4_20707870_20712788	0.575804	Brain_Amygdala	0.975817	PACRGL	intron_4_20709493_20714411	ENSG00000163138.19	0.559524
intron_7_137928366_138001604	0.575902	Brain_Amygdala	0.975817	CREB3L2	intron_7_137613112_137686350	ENSG00000182158.16	0.55938
intron_19_8455574_8463497	0.518339	Thyroid	0.975817	HNRNPM	intron_19_8520458_8528381	ENSG00000099783.12	-0.645907
intron_19_8462581_8463497	0.518339	Thyroid	0.975817	HNRNPM	intron_19_8527465_8528381	ENSG00000099783.12	0.645907
intron_4_119260653_119261715	0.518285	Thyroid	0.975817	USP53	intron_4_120181808_120182870	ENSG00000145390.12	0.645991
intron_9_112251103_112252678	0.536111	Cells_Cultured_fibroblasts	0.975817	PTBP3	intron_9_115013383_115014958	ENSG00000119314.16	0.618705
intron_17_5521012_5521524	0.635448	Brain_Spinal_cord_cervical_c-1	0.975817	NLRP1	intron_17_5424332_5424844	ENSG00000091592.17	-0.474073
intron_20_46118394_46121820	0.635481	Brain_Spinal_cord_cervical_c-1	0.975817	CD40	intron_20_44747033_44750459	ENSG00000101017.15	-0.474026
intron_2_222900780_222908733	0.63556	Brain_Spinal_cord_cervical_c-1	0.975817	ACSL3	intron_2_223765498_223773451	ENSG00000123983.15	-0.473915
intron_4_107903386_107908565	0.635564	Brain_Spinal_cord_cervical_c-1	0.975817	SGMS2	intron_4_108824542_108829721	ENSG00000164023.15	0.473911
intron_16_67184810_67184902	0.559722	Esophagus_Muscularis	0.97582	EXOC3L1	intron_16_67218713_67218805	ENSG00000179044.16	-0.583255
intron_12_6386444_6388398	0.636435	Brain_Putamen_basal_ganglia	0.975823	LTBR	intron_12_6495610_6497564	ENSG00000111321.11	-0.472689
intron_14_90578308_90593486	0.636408	Brain_Putamen_basal_ganglia	0.975823	TTC7B	intron_14_91044652_91059830	ENSG00000165914.15	0.472727
intron_17_76559043_76561288	0.636417	Brain_Putamen_basal_ganglia	0.975823	SNHG16	intron_17_74555125_74557370	ENSG00000163597.17	-0.472714
intron_2_260702_262631	0.587974	Pituitary	0.975825	SH3YL1	intron_2_260702_262631	ENSG00000035115.22	-0.541774
intron_6_43187095_43187246	0.6048	Brain_Cortex	0.975825	CUL9	intron_6_43154833_43154984	ENSG00000112659.14	0.51751
intron_10_101601336_101609367	0.497542	Heart_Atrial_Appendage	0.975825	DPCD	intron_10_103361093_103369124	ENSG00000166171.13	-0.678363
intron_10_101829199_101843496	0.502131	Heart_Atrial_Appendage	0.975825	KCNIP2	intron_10_103588956_103603253	ENSG00000120049.20	0.671141
intron_10_102360395_102361022	0.489296	Heart_Atrial_Appendage	0.975825	GBF1	intron_10_104120152_104120779	ENSG00000107862.7	-0.691429
intron_10_12155931_12156907	0.488399	Heart_Atrial_Appendage	0.975825	SEC61A2	intron_10_12197930_12198906	ENSG00000065665.21	0.692857
intron_10_130064383_130079566	0.494633	Heart_Atrial_Appendage	0.975825	C10orf143	intron_10_131862647_131877830	ENSG00000237489.5	0.682958
intron_10_13108289_13108962	0.489745	Heart_Atrial_Appendage	0.975825	OPTN	intron_10_13150289_13150962	ENSG00000123240.17	-0.690715
intron_10_15112963_15119343	0.49667	Heart_Atrial_Appendage	0.975825	NMT2	intron_10_15154962_15161342	ENSG00000152465.18	0.679739
intron_10_3101554_3103779	0.504513	Heart_Atrial_Appendage	0.975825	PFKP	intron_10_3143746_3145971	ENSG00000067057.19	0.667406
intron_10_3143501_3144292	0.504435	Heart_Atrial_Appendage	0.975825	PITRM1	intron_10_3185693_3186484	ENSG00000107959.17	-0.667528
intron_10_3159042_3159848	0.494966	Heart_Atrial_Appendage	0.975825	PITRM1	intron_10_3201234_3202040	ENSG00000107959.17	0.682432
intron_10_31831800_31839305	0.503569	Heart_Atrial_Appendage	0.975825	ARHGAP12	intron_10_32120728_32128233	ENSG00000165322.18	0.668885
intron_10_3782214_3784913	0.501013	Heart_Atrial_Appendage	0.975825	KLF6	intron_10_3824406_3827105	ENSG00000067082.15	-0.672897
intron_10_75094878_75095575	0.501881	Heart_Atrial_Appendage	0.975825	DUSP13	intron_10_76854636_76855333	ENSG00000079393.21	-0.671533
intron_10_7756142_7759890	0.496205	Heart_Atrial_Appendage	0.975825	KIN	intron_10_7798105_7801853	ENSG00000151657.12	0.680473
intron_10_86443363_86446242	0.491978	Heart_Atrial_Appendage	0.975825	WAPL	intron_10_88203120_88205999	ENSG00000062650.20	0.687166
intron_10_98387307_98388354	0.491197	Heart_Atrial_Appendage	0.975825	PYROXD2	intron_10_100147064_100148111	ENSG00000119943.13	0.688406
intron_10_99896397_99898086	0.496616	Heart_Atrial_Appendage	0.975825	DNMBP	intron_10_101656154_101657843	ENSG00000107554.17	0.679824
intron_11_101133125_101148143	0.500746	Heart_Atrial_Appendage	0.975825	PGR-AS1	intron_11_101003856_101018874	ENSG00000282728.1	-0.673317
intron_11_101992842_101997599	0.497244	Heart_Atrial_Appendage	0.975825	CEP126	intron_11_101863573_101868330	ENSG00000110318.15	0.678832
intron_11_117163892_117175906	0.49936	Heart_Atrial_Appendage	0.975825	PAFAH1B2	intron_11_117034608_117046622	ENSG00000168092.14	-0.675497
intron_11_124649796_124654655	0.496018	Heart_Atrial_Appendage	0.975825	SIAE	intron_11_124519692_124524551	ENSG00000110013.13	0.680769
intron_11_133921397_133922177	0.50241	Heart_Atrial_Appendage	0.975825	IGSF9B	intron_11_133791292_133792072	ENSG00000080854.16	-0.670702
intron_11_134262622_134264908	0.49954	Heart_Atrial_Appendage	0.975825	ACAD8	intron_11_134132516_134134802	ENSG00000151498.12	0.675214
intron_11_17282943_17295324	0.502907	Heart_Atrial_Appendage	0.975825	NUCB2	intron_11_17304490_17316871	ENSG00000070081.18	-0.669922
intron_11_18311451_18311914	0.496047	Heart_Atrial_Appendage	0.975825	HPS5	intron_11_18332998_18333461	ENSG00000110756.18	-0.680723
intron_11_1921619_1922857	0.503454	Heart_Atrial_Appendage	0.975825	TNNT3	intron_11_1942849_1944087	ENSG00000130595.20	-0.669065
intron_11_233215_233343	0.494898	Heart_Atrial_Appendage	0.975825	SIRT3	intron_11_233215_233343	ENSG00000142082.15	0.68254
intron_11_30331374_30332866	0.489296	Heart_Atrial_Appendage	0.975825	ARL14EP	intron_11_30352921_30354413	ENSG00000152219.5	0.691429
intron_11_30331800_30332866	0.489296	Heart_Atrial_Appendage	0.975825	ARL14EP	intron_11_30353347_30354413	ENSG00000152219.5	-0.691429
intron_11_34992379_34994914	0.496246	Heart_Atrial_Appendage	0.975825	PDHX	intron_11_35013926_35016461	ENSG00000110435.13	0.680408
intron_11_4119928_4121604	0.494087	Heart_Atrial_Appendage	0.975825	RRM1	intron_11_4141158_4142834	ENSG00000167325.15	-0.683824
intron_11_567555_568352	0.503671	Heart_Atrial_Appendage	0.975825	MIR210HG	intron_11_567555_568352	ENSG00000247095.5	-0.668724
intron_11_57335240_57335730	0.492592	Heart_Atrial_Appendage	0.975825	SSRP1	intron_11_57102714_57103204	ENSG00000149136.9	-0.686192
intron_11_65018733_65020419	0.49432	Heart_Atrial_Appendage	0.975825	ARL2	intron_11_64786205_64787891	ENSG00000213465.8	0.683453
intron_11_65599768_65605761	0.493944	Heart_Atrial_Appendage	0.975825	MAP3K11	intron_11_65367239_65373232	ENSG00000173327.8	-0.684049
intron_11_65918215_65918910	0.502845	Heart_Atrial_Appendage	0.975825	C11orf68	intron_11_65685686_65686381	ENSG00000175573.7	0.67002
intron_11_65999675_66000053	0.496504	Heart_Atrial_Appendage	0.975825	EIF1AD	intron_11_65767146_65767524	ENSG00000175376.9	-0.68
intron_11_66000481_66001910	0.496504	Heart_Atrial_Appendage	0.975825	EIF1AD	intron_11_65767952_65769381	ENSG00000175376.9	0.68
intron_11_66000481_66002040	0.496504	Heart_Atrial_Appendage	0.975825	EIF1AD	intron_11_65767952_65769511	ENSG00000175376.9	-0.68
intron_11_66003373_66003626	0.499323	Heart_Atrial_Appendage	0.975825	BANF1	intron_11_65770844_65771097	ENSG00000175334.8	0.675556
intron_11_66526807_66529819	0.494545	Heart_Atrial_Appendage	0.975825	BBS1	intron_11_66294278_66297290	ENSG00000174483.20	-0.683099
intron_11_66526807_66529819	0.494545	Heart_Atrial_Appendage	0.975825	ENSG00000256349	intron_11_66294278_66297290	ENSG00000256349.1	-0.683099
intron_11_71480879_71481356	0.490808	Heart_Atrial_Appendage	0.975825	NADSYN1	intron_11_71191925_71192402	ENSG00000172890.13	-0.689024
intron_11_71481404_71481923	0.491159	Heart_Atrial_Appendage	0.975825	NADSYN1	intron_11_71192450_71192969	ENSG00000172890.13	0.688466
intron_11_72579383_72579534	0.496332	Heart_Atrial_Appendage	0.975825	PDE2A	intron_11_72290427_72290578	ENSG00000186642.16	0.680272
intron_11_834591_836063	0.50119	Heart_Atrial_Appendage	0.975825	CD151	intron_11_834591_836063	ENSG00000177697.19	0.672619
intron_11_86306482_86326513	0.493873	Heart_Atrial_Appendage	0.975825	HIKESHI	intron_11_86017524_86037555	ENSG00000149196.17	-0.684162
intron_11_9142108_9142722	0.493975	Heart_Atrial_Appendage	0.975825	DENND5A	intron_11_9163655_9164269	ENSG00000184014.9	-0.684
intron_11_9142845_9144097	0.491352	Heart_Atrial_Appendage	0.975825	DENND5A	intron_11_9164392_9165644	ENSG00000184014.9	0.68816
intron_12_104289040_104311290	0.497244	Heart_Atrial_Appendage	0.975825	TXNRD1	intron_12_104682818_104705068	ENSG00000198431.18	0.678832
intron_12_106978771_106980621	0.499005	Heart_Atrial_Appendage	0.975825	MTERF2	intron_12_107372549_107374399	ENSG00000120832.10	-0.676056
intron_12_106978771_106985115	0.488548	Heart_Atrial_Appendage	0.975825	MTERF2	intron_12_107372549_107378893	ENSG00000120832.10	0.692621
intron_12_106980713_106985115	0.50199	Heart_Atrial_Appendage	0.975825	MTERF2	intron_12_107374491_107378893	ENSG00000120832.10	-0.671362
intron_12_1112298_1115866	0.494838	Heart_Atrial_Appendage	0.975825	ERC1	intron_12_1221464_1225032	ENSG00000082805.21	0.682635
intron_12_120064879_120071622	0.4881	Heart_Atrial_Appendage	0.975825	BICDL1	intron_12_120502683_120509426	ENSG00000135127.12	0.693333
intron_12_123499536_123523495	0.499958	Heart_Atrial_Appendage	0.975825	RILPL1	intron_12_123984083_124008042	ENSG00000188026.13	-0.674556
intron_12_123944364_123956284	0.500949	Heart_Atrial_Appendage	0.975825	CCDC92	intron_12_124428911_124440831	ENSG00000119242.9	0.672998
intron_12_133143622_133144434	0.487705	Heart_Atrial_Appendage	0.975825	ZNF10	intron_12_133720208_133721020	ENSG00000256223.6	0.693964
intron_12_28190641_28225795	0.49814	Heart_Atrial_Appendage	0.975825	CCDC91	intron_12_28343574_28378728	ENSG00000123106.11	-0.677419
intron_12_28190641_28257202	0.49814	Heart_Atrial_Appendage	0.975825	CCDC91	intron_12_28343574_28410135	ENSG00000123106.11	-0.677419
intron_12_2824252_2830217	0.497292	Heart_Atrial_Appendage	0.975825	ITFG2	intron_12_2933418_2939383	ENSG00000111203.13	0.678756
intron_12_29350068_29357623	0.503655	Heart_Atrial_Appendage	0.975825	ERGIC2	intron_12_29503001_29510556	ENSG00000087502.19	-0.66875
intron_12_55942263_55943297	0.487965	Heart_Atrial_Appendage	0.975825	DGKA	intron_12_56336047_56337081	ENSG00000065357.20	-0.693548
intron_12_57395818_57430720	0.494462	Heart_Atrial_Appendage	0.975825	R3HDM2	intron_12_57789601_57824503	ENSG00000179912.21	0.68323
intron_12_6830770_6831216	0.491439	Heart_Atrial_Appendage	0.975825	P3H3	intron_12_6939934_6940380	ENSG00000110811.20	-0.688022
intron_12_94400981_94403170	0.499319	Heart_Atrial_Appendage	0.975825	CEP83	intron_12_94794757_94796946	ENSG00000173588.16	0.675561
intron_13_111280350_111280538	0.502676	Heart_Atrial_Appendage	0.975825	ARHGEF7	intron_13_111932697_111932885	ENSG00000102606.20	0.670285
intron_13_20800990_20807457	0.497164	Heart_Atrial_Appendage	0.975825	XPO4	intron_13_21375129_21381596	ENSG00000132953.18	0.678959
intron_13_27429389_27429870	0.49854	Heart_Atrial_Appendage	0.975825	GTF3A	intron_13_28003526_28004007	ENSG00000122034.17	-0.676789
intron_13_27622009_27648379	0.500192	Heart_Atrial_Appendage	0.975825	POLR1D	intron_13_28196146_28222516	ENSG00000186184.20	0.674188
intron_13_41262481_41263485	0.491122	Heart_Atrial_Appendage	0.975825	MTRF1	intron_13_41836617_41837621	ENSG00000120662.16	0.688525
intron_13_75834387_75835152	0.500559	Heart_Atrial_Appendage	0.975825	LMO7	intron_13_76408523_76409288	ENSG00000136153.20	0.673611
intron_13_75834387_75835233	0.500559	Heart_Atrial_Appendage	0.975825	LMO7	intron_13_76408523_76409369	ENSG00000136153.20	-0.673611
intron_14_23989075_23990182	0.504962	Heart_Atrial_Appendage	0.975825	DHRS4L2	intron_14_24458284_24459391	ENSG00000187630.18	0.666704
intron_14_24291625_24292184	0.495535	Heart_Atrial_Appendage	0.975825	DHRS1	intron_14_24760831_24761390	ENSG00000157379.14	0.681532
intron_14_31315949_31318224	0.487299	Heart_Atrial_Appendage	0.975825	HEATR5A	intron_14_31785155_31787430	ENSG00000129493.15	0.694611
intron_14_35102729_35109895	0.497568	Heart_Atrial_Appendage	0.975825	FAM177A1	intron_14_35571935_35579101	ENSG00000151327.14	0.678322
intron_14_39154294_39158285	0.495537	Heart_Atrial_Appendage	0.975825	TRAPPC6B	intron_14_39623498_39627489	ENSG00000182400.15	-0.681529
intron_14_45025872_45027299	0.496297	Heart_Atrial_Appendage	0.975825	TOGARAM1	intron_14_45495075_45496502	ENSG00000198718.13	-0.680328
intron_14_55633341_55634526	0.499188	Heart_Atrial_Appendage	0.975825	KTN1	intron_14_56100059_56101244	ENSG00000126777.18	-0.675768
intron_14_73316422_73323130	0.489331	Heart_Atrial_Appendage	0.975825	NUMB	intron_14_73783130_73789838	ENSG00000133961.21	0.691373
intron_14_77074598_77076105	0.499609	Heart_Atrial_Appendage	0.975825	LINC02289	intron_14_77540941_77542448	ENSG00000258819.2	0.675106
intron_14_89950142_89953906	0.489412	Heart_Atrial_Appendage	0.975825	EFCAB11	intron_14_90416486_90420250	ENSG00000140025.16	0.691244
intron_15_40738576_40740133	0.490057	Heart_Atrial_Appendage	0.975825	RMDN3	intron_15_41030774_41032331	ENSG00000137824.16	0.690217
intron_15_41528027_41528235	0.487801	Heart_Atrial_Appendage	0.975825	RPAP1	intron_15_41820225_41820433	ENSG00000103932.12	0.693811
intron_15_41528336_41529470	0.487801	Heart_Atrial_Appendage	0.975825	RPAP1	intron_15_41820534_41821668	ENSG00000103932.12	-0.693811
intron_15_41529979_41531023	0.49395	Heart_Atrial_Appendage	0.975825	RPAP1	intron_15_41822177_41823221	ENSG00000103932.12	-0.684039
intron_15_42404955_42405926	0.490106	Heart_Atrial_Appendage	0.975825	CAPN3	intron_15_42697153_42698124	ENSG00000092529.25	0.690141
intron_15_42558290_42559339	0.487542	Heart_Atrial_Appendage	0.975825	HAUS2	intron_15_42850488_42851537	ENSG00000137814.12	-0.694223
intron_15_43185879_43189199	0.499207	Heart_Atrial_Appendage	0.975825	CCNDBP1	intron_15_43478077_43481397	ENSG00000166946.14	-0.675738
intron_15_63675093_63677845	0.495966	Heart_Atrial_Appendage	0.975825	HERC1	intron_15_63967292_63970044	ENSG00000103657.14	0.680851
intron_15_63675117_63677845	0.495966	Heart_Atrial_Appendage	0.975825	HERC1	intron_15_63967316_63970044	ENSG00000103657.14	-0.680851
intron_15_64088851_64093645	0.495537	Heart_Atrial_Appendage	0.975825	CIAO2A	intron_15_64381050_64385844	ENSG00000166797.11	0.681529
intron_15_69194525_69196415	0.494653	Heart_Atrial_Appendage	0.975825	GLCE	intron_15_69486864_69488754	ENSG00000138604.10	-0.682927
intron_15_72250957_72251207	0.498536	Heart_Atrial_Appendage	0.975825	PARP6	intron_15_72543298_72543548	ENSG00000137817.17	-0.676796
intron_15_75883424_75890435	0.504985	Heart_Atrial_Appendage	0.975825	UBE2Q2	intron_15_76175765_76182776	ENSG00000140367.12	0.666667
intron_15_81297078_81299380	0.499247	Heart_Atrial_Appendage	0.975825	IL16	intron_15_81589419_81591721	ENSG00000172349.19	0.675676
intron_15_83126847_83127358	0.487608	Heart_Atrial_Appendage	0.975825	TM6SF1	intron_15_83795599_83796110	ENSG00000136404.16	-0.694118
intron_15_83127477_83136481	0.487608	Heart_Atrial_Appendage	0.975825	TM6SF1	intron_15_83796229_83805233	ENSG00000136404.16	0.694118
intron_15_89801607_89803239	0.495256	Heart_Atrial_Appendage	0.975825	ANPEP	intron_15_90344838_90346470	ENSG00000166825.15	0.681974
intron_15_90948794_90949316	0.498969	Heart_Atrial_Appendage	0.975825	UNC45A	intron_15_91492024_91492546	ENSG00000140553.18	0.676113
intron_15_90949443_90949654	0.498969	Heart_Atrial_Appendage	0.975825	UNC45A	intron_15_91492673_91492884	ENSG00000140553.18	-0.676113
intron_16_15041676_15044334	0.491768	Heart_Atrial_Appendage	0.975825	NTAN1	intron_16_15135533_15138191	ENSG00000157045.9	0.6875
intron_16_1823037_1826507	0.500924	Heart_Atrial_Appendage	0.975825	HAGH	intron_16_1873038_1876508	ENSG00000063854.13	-0.673036
intron_16_259599_259969	0.495515	Heart_Atrial_Appendage	0.975825	FAM234A	intron_16_309598_309968	ENSG00000167930.17	0.681564
intron_16_2672570_2673283	0.495636	Heart_Atrial_Appendage	0.975825	ERVK13-1	intron_16_2722571_2723284	ENSG00000260565.9	-0.681373
intron_16_2914289_2929613	0.498353	Heart_Atrial_Appendage	0.975825	FLYWCH1	intron_16_2964290_2979614	ENSG00000059122.17	-0.677083
intron_16_3058702_3058996	0.491187	Heart_Atrial_Appendage	0.975825	MMP25-AS1	intron_16_3108703_3108997	ENSG00000261971.9	0.688422
intron_16_3132103_3132850	0.491768	Heart_Atrial_Appendage	0.975825	ZNF213-AS1	intron_16_3182104_3182851	ENSG00000263072.10	-0.6875
intron_16_397313_398990	0.494558	Heart_Atrial_Appendage	0.975825	NME4	intron_16_447313_448990	ENSG00000103202.13	-0.683078
intron_16_4204634_4206727	0.497244	Heart_Atrial_Appendage	0.975825	SRL	intron_16_4254635_4256728	ENSG00000185739.13	-0.678832
intron_16_4204634_4242007	0.497244	Heart_Atrial_Appendage	0.975825	SRL	intron_16_4254635_4292008	ENSG00000185739.13	0.678832
intron_16_4208104_4242007	0.495002	Heart_Atrial_Appendage	0.975825	SRL	intron_16_4258105_4292008	ENSG00000185739.13	-0.682375
intron_16_579180_580858	0.504985	Heart_Atrial_Appendage	0.975825	PIGQ	intron_16_629180_630858	ENSG00000007541.17	-0.666667
intron_16_580972_582248	0.504985	Heart_Atrial_Appendage	0.975825	PIGQ	intron_16_630972_632248	ENSG00000007541.17	0.666667
intron_16_580972_582883	0.504985	Heart_Atrial_Appendage	0.975825	PIGQ	intron_16_630972_632883	ENSG00000007541.17	-0.666667
intron_16_58167795_58168610	0.489048	Heart_Atrial_Appendage	0.975825	CSNK2A2	intron_16_58201699_58202514	ENSG00000070770.10	-0.691824
intron_16_58500269_58503798	0.495149	Heart_Atrial_Appendage	0.975825	NDRG4	intron_16_58534173_58537702	ENSG00000103034.15	0.682143
intron_16_590433_617208	0.494068	Heart_Atrial_Appendage	0.975825	RAB40C	intron_16_640433_667208	ENSG00000197562.10	-0.683854
intron_16_66941646_66941768	0.492293	Heart_Atrial_Appendage	0.975825	CES2	intron_16_66975549_66975671	ENSG00000172831.14	-0.686667
intron_16_670773_670892	0.49064	Heart_Atrial_Appendage	0.975825	RHOT2	intron_16_720773_720892	ENSG00000140983.15	0.689291
intron_16_67667072_67667227	0.5014	Heart_Atrial_Appendage	0.975825	C16orf86	intron_16_67700975_67701130	ENSG00000159761.15	-0.672289
intron_16_67667072_67667878	0.5014	Heart_Atrial_Appendage	0.975825	C16orf86	intron_16_67700975_67701781	ENSG00000159761.15	-0.672289
intron_16_67667525_67667878	0.5014	Heart_Atrial_Appendage	0.975825	C16orf86	intron_16_67701428_67701781	ENSG00000159761.15	0.672289
intron_16_727175_727412	0.49772	Heart_Atrial_Appendage	0.975825	HAGHL	intron_16_777175_777412	ENSG00000103253.19	0.678082
intron_16_727614_727965	0.49772	Heart_Atrial_Appendage	0.975825	HAGHL	intron_16_777614_777965	ENSG00000103253.19	0.678082
intron_16_727614_728116	0.49772	Heart_Atrial_Appendage	0.975825	HAGHL	intron_16_777614_778116	ENSG00000103253.19	-0.678082
intron_16_728029_728116	0.49772	Heart_Atrial_Appendage	0.975825	HAGHL	intron_16_778029_778116	ENSG00000103253.19	-0.678082
intron_16_74678980_74682651	0.494297	Heart_Atrial_Appendage	0.975825	MLKL	intron_16_74712878_74716549	ENSG00000168404.13	0.683491
intron_16_81054094_81057905	0.495055	Heart_Atrial_Appendage	0.975825	ENSG00000260643	intron_16_81087699_81091510	ENSG00000260643.2	-0.682292
intron_16_81054094_81084463	0.495055	Heart_Atrial_Appendage	0.975825	ENSG00000260643	intron_16_81087699_81118068	ENSG00000260643.2	0.682292
intron_16_81058064_81084463	0.499426	Heart_Atrial_Appendage	0.975825	ENSG00000260643	intron_16_81091669_81118068	ENSG00000260643.2	-0.675393
intron_16_82148863_82149309	0.499055	Heart_Atrial_Appendage	0.975825	MPHOSPH6	intron_16_82182468_82182914	ENSG00000135698.10	-0.675978
intron_16_84185583_84186901	0.489246	Heart_Atrial_Appendage	0.975825	TAF1C	intron_16_84219189_84220507	ENSG00000103168.17	0.691509
intron_16_89532636_89544648	0.497244	Heart_Atrial_Appendage	0.975825	SPG7	intron_16_89599044_89611056	ENSG00000197912.16	-0.678832
intron_16_89701233_89701491	0.499297	Heart_Atrial_Appendage	0.975825	SPATA2L	intron_16_89767641_89767899	ENSG00000158792.16	-0.675596
intron_16_89701233_89701628	0.499297	Heart_Atrial_Appendage	0.975825	SPATA2L	intron_16_89767641_89768036	ENSG00000158792.16	0.675596
intron_17_17577027_17591597	0.48931	Heart_Atrial_Appendage	0.975825	PEMT	intron_17_17480341_17494911	ENSG00000133027.18	-0.691406
intron_17_18330671_18333166	0.491768	Heart_Atrial_Appendage	0.975825	SHMT1	intron_17_18233985_18236480	ENSG00000176974.21	0.6875
intron_17_18789435_18790896	0.501881	Heart_Atrial_Appendage	0.975825	TVP23B	intron_17_18692748_18694209	ENSG00000171928.14	-0.671533
intron_17_247285_319420	0.494202	Heart_Atrial_Appendage	0.975825	RPH3AL	intron_17_97076_169211	ENSG00000181031.16	0.68364
intron_17_28367481_28367715	0.502111	Heart_Atrial_Appendage	0.975825	ENSG00000273171	intron_17_26694502_26694736	ENSG00000273171.1	-0.671171
intron_17_28367481_28367715	0.502111	Heart_Atrial_Appendage	0.975825	VTN	intron_17_26694502_26694736	ENSG00000109072.14	-0.671171
intron_17_28368059_28368521	0.502111	Heart_Atrial_Appendage	0.975825	VTN	intron_17_26695080_26695542	ENSG00000109072.14	0.671171
intron_17_29090926_29092343	0.487927	Heart_Atrial_Appendage	0.975825	MYO18A	intron_17_27417944_27419361	ENSG00000196535.20	0.693609
intron_17_31865438_31868046	0.489623	Heart_Atrial_Appendage	0.975825	UTP6	intron_17_30192457_30195065	ENSG00000108651.10	-0.690909
intron_17_38486140_38490102	0.498514	Heart_Atrial_Appendage	0.975825	ARHGAP23	intron_17_36642381_36646343	ENSG00000275832.5	0.676829
intron_17_4272516_4282798	0.497568	Heart_Atrial_Appendage	0.975825	UBE2G1	intron_17_4175811_4186093	ENSG00000132388.13	0.678322
intron_17_45115490_45116632	0.501948	Heart_Atrial_Appendage	0.975825	PLCD3	intron_17_43192857_43193999	ENSG00000161714.12	-0.671429
intron_17_47335356_47341391	0.500474	Heart_Atrial_Appendage	0.975825	EFCAB13	intron_17_45412722_45418757	ENSG00000178852.16	-0.673744
intron_17_61368494_61380506	0.498904	Heart_Atrial_Appendage	0.975825	BCAS3	intron_17_59445855_59457867	ENSG00000141376.23	0.676215
intron_17_63494470_63496394	0.496556	Heart_Atrial_Appendage	0.975825	ACE	intron_17_61571831_61573755	ENSG00000159640.17	0.679918
intron_17_63494470_63496394	0.496556	Heart_Atrial_Appendage	0.975825	ENSG00000264813	intron_17_61571831_61573755	ENSG00000264813.6	0.679918
intron_17_65558736_65559954	0.492151	Heart_Atrial_Appendage	0.975825	AXIN2	intron_17_63554854_63556072	ENSG00000168646.14	0.686892
intron_17_68942039_68949312	0.488039	Heart_Atrial_Appendage	0.975825	ABCA8	intron_17_66938180_66945453	ENSG00000141338.15	0.693431
intron_17_68949472_68955219	0.497244	Heart_Atrial_Appendage	0.975825	ABCA8	intron_17_66945613_66951360	ENSG00000141338.15	0.678832
intron_17_69175513_69178920	0.499005	Heart_Atrial_Appendage	0.975825	ABCA10	intron_17_67171654_67175061	ENSG00000154263.18	0.676056
intron_17_69175513_69182153	0.499005	Heart_Atrial_Appendage	0.975825	ABCA10	intron_17_67171654_67178294	ENSG00000154263.18	-0.676056
intron_17_69179008_69182153	0.499005	Heart_Atrial_Appendage	0.975825	ABCA10	intron_17_67175149_67178294	ENSG00000154263.18	0.676056
intron_17_7208239_7217118	0.491596	Heart_Atrial_Appendage	0.975825	DLG4	intron_17_7111558_7120437	ENSG00000132535.22	-0.687773
intron_17_7252082_7252426	0.491768	Heart_Atrial_Appendage	0.975825	ELP5	intron_17_7155401_7155745	ENSG00000170291.16	-0.6875
intron_17_75573980_75574213	0.504229	Heart_Atrial_Appendage	0.975825	LLGL2	intron_17_73570061_73570294	ENSG00000073350.14	0.667851
intron_17_75755850_75756429	0.503979	Heart_Atrial_Appendage	0.975825	ITGB4	intron_17_73751931_73752510	ENSG00000132470.14	0.668242
intron_17_75813878_75815169	0.500649	Heart_Atrial_Appendage	0.975825	UNK	intron_17_73809959_73811250	ENSG00000132478.10	0.673469
intron_17_7582163_7582876	0.497324	Heart_Atrial_Appendage	0.975825	ENSG00000233223	intron_17_7485481_7486194	ENSG00000233223.5	-0.678706
intron_17_77402703_77482144	0.500492	Heart_Atrial_Appendage	0.975825	SEPTIN9	intron_17_75398785_75478226	ENSG00000184640.20	0.673716
intron_17_78202751_78205440	0.504985	Heart_Atrial_Appendage	0.975825	AFMID	intron_17_76198832_76201521	ENSG00000183077.16	-0.666667
intron_17_7855284_7855445	0.496411	Heart_Atrial_Appendage	0.975825	TMEM88	intron_17_7758602_7758763	ENSG00000167874.7	0.680147
intron_17_7855284_7855771	0.496411	Heart_Atrial_Appendage	0.975825	TMEM88	intron_17_7758602_7759089	ENSG00000167874.7	-0.680147
intron_17_80212274_80213804	0.502751	Heart_Atrial_Appendage	0.975825	SGSH	intron_17_78186073_78187603	ENSG00000181523.13	-0.670168
intron_17_81824554_81826380	0.497776	Heart_Atrial_Appendage	0.975825	MCRIP1	intron_17_79782430_79784256	ENSG00000225663.8	0.677993
intron_17_82036448_82036544	0.498097	Heart_Atrial_Appendage	0.975825	DCXR	intron_17_79994324_79994420	ENSG00000169738.8	-0.677487
intron_17_82036643_82036721	0.498097	Heart_Atrial_Appendage	0.975825	DCXR	intron_17_79994519_79994597	ENSG00000169738.8	0.677487
intron_17_82893632_82903405	0.501812	Heart_Atrial_Appendage	0.975825	TBCD	intron_17_80851508_80861281	ENSG00000141556.22	-0.671642
intron_17_9250645_9378552	0.49263	Heart_Atrial_Appendage	0.975825	STX8	intron_17_9153962_9281869	ENSG00000170310.15	-0.686131
intron_18_11897620_11906203	0.493423	Heart_Atrial_Appendage	0.975825	MPPE1	intron_18_11897619_11906202	ENSG00000154889.17	-0.684874
intron_18_12014373_12028043	0.488973	Heart_Atrial_Appendage	0.975825	IMPA2	intron_18_12014372_12028042	ENSG00000141401.12	0.691943
intron_18_24163281_24165065	0.500871	Heart_Atrial_Appendage	0.975825	OSBPL1A	intron_18_21743245_21745029	ENSG00000141447.19	-0.67312
intron_18_42040741_42043733	0.502648	Heart_Atrial_Appendage	0.975825	PIK3C3	intron_18_39620705_39623697	ENSG00000078142.14	0.67033
intron_18_686008_688574	0.49947	Heart_Atrial_Appendage	0.975825	ENOSF1	intron_18_686008_688574	ENSG00000132199.20	-0.675325
intron_19_1117499_1119011	0.495771	Heart_Atrial_Appendage	0.975825	SBNO2	intron_19_1117498_1119010	ENSG00000064932.16	0.681159
intron_19_11438124_11441240	0.503147	Heart_Atrial_Appendage	0.975825	PRKCSH	intron_19_11548945_11552055	ENSG00000130175.10	0.669546
intron_19_12948358_12948497	0.491067	Heart_Atrial_Appendage	0.975825	RAD23A	intron_19_13059172_13059311	ENSG00000179262.10	-0.688612
intron_19_12948358_12948514	0.491067	Heart_Atrial_Appendage	0.975825	RAD23A	intron_19_13059172_13059328	ENSG00000179262.10	0.688612
intron_19_12948552_12948686	0.491067	Heart_Atrial_Appendage	0.975825	RAD23A	intron_19_13059366_13059500	ENSG00000179262.10	0.688612
intron_19_14039665_14039753	0.489296	Heart_Atrial_Appendage	0.975825	IL27RA	intron_19_14150477_14150565	ENSG00000104998.4	-0.691429
intron_19_14695133_14695566	0.500559	Heart_Atrial_Appendage	0.975825	ZNF333	intron_19_14805945_14806378	ENSG00000160961.12	-0.673611
intron_19_14699281_14705054	0.504985	Heart_Atrial_Appendage	0.975825	ZNF333	intron_19_14810093_14815866	ENSG00000160961.12	0.666667
intron_19_14717733_14718228	0.497612	Heart_Atrial_Appendage	0.975825	ZNF333	intron_19_14828545_14829040	ENSG00000160961.12	0.678252
intron_19_15184450_15184906	0.495421	Heart_Atrial_Appendage	0.975825	NOTCH3	intron_19_15295261_15295717	ENSG00000074181.9	0.681712
intron_19_15380612_15397150	0.501246	Heart_Atrial_Appendage	0.975825	AKAP8L	intron_19_15491423_15507961	ENSG00000011243.19	-0.67253
intron_19_15382049_15397150	0.501246	Heart_Atrial_Appendage	0.975825	AKAP8L	intron_19_15492860_15507961	ENSG00000011243.19	0.67253
intron_19_15397280_15397520	0.504985	Heart_Atrial_Appendage	0.975825	AKAP8L	intron_19_15508091_15508331	ENSG00000011243.19	-0.666667
intron_19_15397320_15397520	0.504985	Heart_Atrial_Appendage	0.975825	AKAP8L	intron_19_15508131_15508331	ENSG00000011243.19	0.666667
intron_19_15428508_15429586	0.50224	Heart_Atrial_Appendage	0.975825	WIZ	intron_19_15539319_15540397	ENSG00000011451.21	0.670969
intron_19_17206376_17206679	0.493145	Heart_Atrial_Appendage	0.975825	MYO9B	intron_19_17317185_17317488	ENSG00000099331.14	0.685315
intron_19_17228309_17228803	0.502214	Heart_Atrial_Appendage	0.975825	OCEL1	intron_19_17339118_17339612	ENSG00000099330.9	-0.67101
intron_19_17228309_17229009	0.502214	Heart_Atrial_Appendage	0.975825	OCEL1	intron_19_17339118_17339818	ENSG00000099330.9	0.67101
intron_19_17267516_17268794	0.494462	Heart_Atrial_Appendage	0.975825	BABAM1	intron_19_17378325_17379603	ENSG00000105393.16	0.68323
intron_19_17267527_17268756	0.494462	Heart_Atrial_Appendage	0.975825	BABAM1	intron_19_17378336_17379565	ENSG00000105393.16	0.68323
intron_19_17267527_17268794	0.494462	Heart_Atrial_Appendage	0.975825	BABAM1	intron_19_17378336_17379603	ENSG00000105393.16	-0.68323
intron_19_17267527_17268794	0.494462	Heart_Atrial_Appendage	0.975825	ENSG00000269307	intron_19_17378336_17379603	ENSG00000269307.1	-0.68323
intron_19_17271655_17276495	0.496982	Heart_Atrial_Appendage	0.975825	BABAM1	intron_19_17382464_17387304	ENSG00000105393.16	-0.679245
intron_19_18436479_18436684	0.501948	Heart_Atrial_Appendage	0.975825	ISYNA1	intron_19_18547289_18547494	ENSG00000105655.19	0.671429
intron_19_18436877_18436973	0.501948	Heart_Atrial_Appendage	0.975825	ISYNA1	intron_19_18547687_18547783	ENSG00000105655.19	0.671429
intron_19_2832494_2833681	0.494545	Heart_Atrial_Appendage	0.975825	ZNF554	intron_19_2832492_2833679	ENSG00000172006.12	-0.683099
intron_19_2833269_2833681	0.494545	Heart_Atrial_Appendage	0.975825	ZNF554	intron_19_2833267_2833679	ENSG00000172006.12	0.683099
intron_19_32882013_32887752	0.502241	Heart_Atrial_Appendage	0.975825	CEP89	intron_19_33372919_33378658	ENSG00000121289.18	0.670968
intron_19_3452666_3453763	0.504707	Heart_Atrial_Appendage	0.975825	NFIC	intron_19_3452664_3453761	ENSG00000141905.19	0.667102
intron_19_38709476_38710257	0.488695	Heart_Atrial_Appendage	0.975825	ACTN4	intron_19_39200116_39200897	ENSG00000130402.14	0.692387
intron_19_38710342_38714469	0.492757	Heart_Atrial_Appendage	0.975825	ACTN4	intron_19_39200982_39205109	ENSG00000130402.14	0.68593
intron_19_40213188_40213517	0.492253	Heart_Atrial_Appendage	0.975825	MAP3K10	intron_19_40719095_40719424	ENSG00000130758.8	-0.686729
intron_19_40775885_40776969	0.491911	Heart_Atrial_Appendage	0.975825	MIA-RAB4B	intron_19_41281790_41282874	ENSG00000268975.2	0.687273
intron_19_40775885_40776969	0.491911	Heart_Atrial_Appendage	0.975825	MIA	intron_19_41281790_41282874	ENSG00000261857.7	0.687273
intron_19_45489553_45493160	0.48782	Heart_Atrial_Appendage	0.975825	RTN2	intron_19_45992811_45996418	ENSG00000125744.12	0.69378
intron_19_45633139_45634322	0.499754	Heart_Atrial_Appendage	0.975825	EML2	intron_19_46136397_46137580	ENSG00000125746.18	-0.674877
intron_19_45816183_45816482	0.491571	Heart_Atrial_Appendage	0.975825	SYMPK	intron_19_46319441_46319740	ENSG00000125755.19	-0.687813
intron_19_45816577_45816798	0.501304	Heart_Atrial_Appendage	0.975825	SYMPK	intron_19_46319835_46320056	ENSG00000125755.19	0.672439
intron_19_45816614_45816798	0.501304	Heart_Atrial_Appendage	0.975825	SYMPK	intron_19_46319872_46320056	ENSG00000125755.19	0.672439
intron_19_46390132_46390284	0.503367	Heart_Atrial_Appendage	0.975825	PPP5C	intron_19_46893389_46893541	ENSG00000011485.15	0.669201
intron_19_48048388_48052954	0.489276	Heart_Atrial_Appendage	0.975825	PLA2G4C	intron_19_48551645_48556211	ENSG00000105499.14	-0.69146
intron_19_48095604_48096699	0.497587	Heart_Atrial_Appendage	0.975825	PLA2G4C	intron_19_48598861_48599956	ENSG00000105499.14	-0.678291
intron_19_51694555_51701658	0.504553	Heart_Atrial_Appendage	0.975825	SPACA6	intron_19_52197808_52204911	ENSG00000182310.15	-0.667343
intron_19_52406643_52415124	0.492019	Heart_Atrial_Appendage	0.975825	ZNF528	intron_19_52909896_52918377	ENSG00000167555.14	0.687102
intron_19_536340_537013	0.489895	Heart_Atrial_Appendage	0.975825	CDC34	intron_19_536340_537013	ENSG00000099804.9	0.690476
intron_19_537147_541343	0.489895	Heart_Atrial_Appendage	0.975825	CDC34	intron_19_537147_541343	ENSG00000099804.9	-0.690476
intron_19_56570371_56574394	0.504163	Heart_Atrial_Appendage	0.975825	ZNF470	intron_19_57081740_57085763	ENSG00000197016.12	-0.667954
intron_19_58276429_58277183	0.498822	Heart_Atrial_Appendage	0.975825	ZNF544	intron_19_58787795_58788549	ENSG00000198131.15	-0.676344
intron_19_6419260_6420422	0.493587	Heart_Atrial_Appendage	0.975825	KHSRP	intron_19_6419271_6420433	ENSG00000088247.19	0.684615
intron_19_6420144_6420422	0.493587	Heart_Atrial_Appendage	0.975825	KHSRP	intron_19_6420155_6420433	ENSG00000088247.19	-0.684615
intron_19_8261333_8261688	0.496715	Heart_Atrial_Appendage	0.975825	CERS4	intron_19_8326217_8326572	ENSG00000090661.12	0.679667
intron_19_990364_990852	0.488509	Heart_Atrial_Appendage	0.975825	WDR18	intron_19_990364_990852	ENSG00000065268.11	-0.692683
intron_1_101025466_101025665	0.49567	Heart_Atrial_Appendage	0.975825	DPH5	intron_1_101491022_101491221	ENSG00000117543.22	0.681319
intron_1_150067950_150068630	0.492172	Heart_Atrial_Appendage	0.975825	VPS45	intron_1_150040007_150040687	ENSG00000136631.16	-0.686859
intron_1_150093648_150098850	0.504985	Heart_Atrial_Appendage	0.975825	VPS45	intron_1_150065744_150070952	ENSG00000136631.16	0.666667
intron_1_150093648_150110496	0.504985	Heart_Atrial_Appendage	0.975825	VPS45	intron_1_150065744_150082611	ENSG00000136631.16	-0.666667
intron_1_150151058_150156066	0.488493	Heart_Atrial_Appendage	0.975825	PLEKHO1	intron_1_150123248_150128260	ENSG00000023902.14	0.692708
intron_1_150963139_150963530	0.496605	Heart_Atrial_Appendage	0.975825	SETDB1	intron_1_150935615_150936006	ENSG00000143379.13	-0.679842
intron_1_151000615_151001250	0.499426	Heart_Atrial_Appendage	0.975825	MINDY1	intron_1_150973091_150973726	ENSG00000143409.17	-0.675393
intron_1_159010161_159014661	0.495354	Heart_Atrial_Appendage	0.975825	IFI16	intron_1_158979951_158984451	ENSG00000163565.20	-0.681818
intron_1_16049245_16049618	0.5042	Heart_Atrial_Appendage	0.975825	CLCNKB	intron_1_16375740_16376113	ENSG00000184908.20	-0.667897
intron_1_183573292_183574487	0.502547	Heart_Atrial_Appendage	0.975825	NCF2	intron_1_183542427_183543622	ENSG00000116701.16	0.670487
intron_1_197902913_197905796	0.489777	Heart_Atrial_Appendage	0.975825	C1orf53	intron_1_197872043_197874926	ENSG00000203724.11	0.690663
intron_1_201997554_201999902	0.497644	Heart_Atrial_Appendage	0.975825	RNPEP	intron_1_201966682_201969030	ENSG00000176393.11	0.678201
intron_1_206909520_206909725	0.491951	Heart_Atrial_Appendage	0.975825	FCMR	intron_1_207082865_207083070	ENSG00000162894.12	0.687209
intron_1_207770123_207770321	0.503679	Heart_Atrial_Appendage	0.975825	CD46	intron_1_207943468_207943666	ENSG00000117335.21	-0.668712
intron_1_21221842_21225250	0.502259	Heart_Atrial_Appendage	0.975825	ECE1	intron_1_21548335_21551743	ENSG00000117298.16	0.67094
intron_1_222579872_222584128	0.502889	Heart_Atrial_Appendage	0.975825	TAF1A	intron_1_222753214_222757470	ENSG00000143498.18	0.669951
intron_1_232955719_232956347	0.491122	Heart_Atrial_Appendage	0.975825	NTPCR	intron_1_233091465_233092093	ENSG00000135778.12	0.688525
intron_1_232956443_232969909	0.491122	Heart_Atrial_Appendage	0.975825	NTPCR	intron_1_233092189_233105655	ENSG00000135778.12	0.688525
intron_1_232956443_232978163	0.491122	Heart_Atrial_Appendage	0.975825	NTPCR	intron_1_233092189_233113909	ENSG00000135778.12	-0.688525
intron_1_24651612_24652434	0.504587	Heart_Atrial_Appendage	0.975825	SRRM1	intron_1_24978103_24978925	ENSG00000133226.19	0.66729
intron_1_25826826_25829545	0.498269	Heart_Atrial_Appendage	0.975825	MTFR1L	intron_1_26153317_26156036	ENSG00000117640.18	-0.677215
intron_1_31261632_31267871	0.496096	Heart_Atrial_Appendage	0.975825	SNRNP40	intron_1_31734479_31740718	ENSG00000060688.13	0.680645
intron_1_39523697_39523807	0.488039	Heart_Atrial_Appendage	0.975825	PPIEL	intron_1_39989369_39989479	ENSG00000291129.1	-0.693431
intron_1_39523697_39529055	0.488039	Heart_Atrial_Appendage	0.975825	PPIEL	intron_1_39989369_39994727	ENSG00000291129.1	-0.693431
intron_1_39523896_39524836	0.488039	Heart_Atrial_Appendage	0.975825	PPIEL	intron_1_39989568_39990508	ENSG00000291129.1	0.693431
intron_1_39523896_39529055	0.488039	Heart_Atrial_Appendage	0.975825	PPIEL	intron_1_39989568_39994727	ENSG00000291129.1	-0.693431
intron_1_40074183_40078560	0.493008	Heart_Atrial_Appendage	0.975825	PPT1	intron_1_40539855_40544232	ENSG00000131238.18	-0.685533
intron_1_44635588_44636030	0.503779	Heart_Atrial_Appendage	0.975825	RNF220	intron_1_45101260_45101702	ENSG00000187147.18	-0.668555
intron_1_44635666_44636030	0.503779	Heart_Atrial_Appendage	0.975825	RNF220	intron_1_45101338_45101702	ENSG00000187147.18	0.668555
intron_1_53039046_53047858	0.502887	Heart_Atrial_Appendage	0.975825	SCP2	intron_1_53504718_53513530	ENSG00000116171.19	-0.669955
intron_1_63532031_63532670	0.502858	Heart_Atrial_Appendage	0.975825	EFCAB7	intron_1_63997702_63998341	ENSG00000203965.13	-0.67
intron_1_77715868_77717867	0.495016	Heart_Atrial_Appendage	0.975825	USP33	intron_1_78181553_78183552	ENSG00000077254.14	0.682353
intron_1_9247083_9262059	0.490635	Heart_Atrial_Appendage	0.975825	H6PD	intron_1_9307142_9322118	ENSG00000049239.13	-0.6893
intron_20_18159265_18161820	0.504985	Heart_Atrial_Appendage	0.975825	KAT14	intron_20_18139909_18142464	ENSG00000149474.15	-0.666667
intron_20_18159265_18161823	0.504985	Heart_Atrial_Appendage	0.975825	KAT14	intron_20_18139909_18142467	ENSG00000149474.15	0.666667
intron_20_18588115_18593731	0.499247	Heart_Atrial_Appendage	0.975825	DTD1	intron_20_18568759_18574375	ENSG00000125821.13	0.675676
intron_20_21136552_21145565	0.49121	Heart_Atrial_Appendage	0.975825	KIZ	intron_20_21117193_21126206	ENSG00000088970.16	-0.688385
intron_20_34850917_34851231	0.490489	Heart_Atrial_Appendage	0.975825	GGT7	intron_20_33438720_33439034	ENSG00000131067.17	-0.68953
intron_20_35236191_35272005	0.488518	Heart_Atrial_Appendage	0.975825	MMP24OS	intron_20_33823994_33859808	ENSG00000126005.17	0.692668
intron_20_35931444_35938697	0.500367	Heart_Atrial_Appendage	0.975825	PHF20	intron_20_34519366_34526619	ENSG00000025293.17	0.673913
intron_20_37147909_37155063	0.504985	Heart_Atrial_Appendage	0.975825	MROH8	intron_20_35776312_35783466	ENSG00000101353.16	0.666667
intron_20_38048481_38057532	0.491768	Heart_Atrial_Appendage	0.975825	RPRD1B	intron_20_36676883_36685934	ENSG00000101413.12	-0.6875
intron_20_44118623_44159618	0.504985	Heart_Atrial_Appendage	0.975825	JPH2	intron_20_42747263_42788258	ENSG00000149596.7	-0.666667
intron_20_44211356_44224821	0.487324	Heart_Atrial_Appendage	0.975825	OSER1-DT	intron_20_42839996_42853461	ENSG00000223891.7	0.694571
intron_20_45835116_45840448	0.500816	Heart_Atrial_Appendage	0.975825	SNX21	intron_20_44463755_44469087	ENSG00000124104.19	-0.673206
intron_20_47659730_47661773	0.503726	Heart_Atrial_Appendage	0.975825	SULF2	intron_20_46288474_46290517	ENSG00000196562.16	-0.668639
intron_20_47661616_47661773	0.503726	Heart_Atrial_Appendage	0.975825	SULF2	intron_20_46290360_46290517	ENSG00000196562.16	0.668639
intron_20_508660_543672	0.500649	Heart_Atrial_Appendage	0.975825	CSNK2A1	intron_20_489304_524316	ENSG00000101266.19	0.673469
intron_20_58286446_58309226	0.498941	Heart_Atrial_Appendage	0.975825	ENSG00000291067	intron_20_56861502_56884282	ENSG00000291067.1	-0.676157
intron_20_58343799_58353273	0.504233	Heart_Atrial_Appendage	0.975825	RAB22A	intron_20_56918855_56928329	ENSG00000124209.4	-0.667845
intron_20_58673711_58691724	0.488304	Heart_Atrial_Appendage	0.975825	STX16-NPEPL1	intron_20_57248767_57266780	ENSG00000254995.4	-0.693009
intron_20_59037280_59038466	0.492893	Heart_Atrial_Appendage	0.975825	PRELID3B	intron_20_57612335_57613521	ENSG00000101166.16	0.685714
intron_20_59037299_59038466	0.492893	Heart_Atrial_Appendage	0.975825	PRELID3B	intron_20_57612354_57613521	ENSG00000101166.16	-0.685714
intron_20_62322758_62323456	0.498885	Heart_Atrial_Appendage	0.975825	LAMA5	intron_20_60897814_60898512	ENSG00000130702.15	-0.676246
intron_21_38403709_38423410	0.500465	Heart_Atrial_Appendage	0.975825	ERG	intron_21_39775631_39795332	ENSG00000157554.20	-0.673759
intron_21_45917629_45929917	0.492293	Heart_Atrial_Appendage	0.975825	PCBP3	intron_21_47337543_47349831	ENSG00000183570.17	0.686667
intron_21_46422124_46427622	0.503486	Heart_Atrial_Appendage	0.975825	PCNT	intron_21_47842038_47847536	ENSG00000160299.19	-0.669014
intron_22_17826516_17831854	0.491197	Heart_Atrial_Appendage	0.975825	MICAL3	intron_22_18309282_18314620	ENSG00000243156.9	0.688406
intron_22_22321871_22322663	0.490986	Heart_Atrial_Appendage	0.975825	ENSG00000286129	intron_22_22676227_22677019	ENSG00000286129.1	0.688742
intron_22_22322553_22322663	0.490986	Heart_Atrial_Appendage	0.975825	IGLV1-51	intron_22_22676909_22677019	ENSG00000211644.3	-0.688742
intron_22_24084785_24085006	0.504134	Heart_Atrial_Appendage	0.975825	CABIN1	intron_22_24480738_24480959	ENSG00000099991.18	0.668
intron_22_24185571_24185661	0.491453	Heart_Atrial_Appendage	0.975825	SUSD2	intron_22_24581539_24581629	ENSG00000099994.11	-0.688
intron_22_29681601_29694752	0.488428	Heart_Atrial_Appendage	0.975825	NF2	intron_22_30077590_30090741	ENSG00000186575.19	-0.69281
intron_22_30426844_30427240	0.494008	Heart_Atrial_Appendage	0.975825	MTFP1	intron_22_30822832_30823227	ENSG00000242114.6	-0.683948
intron_22_37759264_37759417	0.503198	Heart_Atrial_Appendage	0.975825	TRIOBP	intron_22_38155271_38155424	ENSG00000100106.22	0.669466
intron_22_38116211_38120759	0.499874	Heart_Atrial_Appendage	0.975825	PLA2G6	intron_22_38512218_38516766	ENSG00000184381.20	0.674688
intron_22_41897161_41898649	0.499741	Heart_Atrial_Appendage	0.975825	SREBF2	intron_22_42293165_42294653	ENSG00000198911.12	-0.674897
intron_22_46390486_46391186	0.495537	Heart_Atrial_Appendage	0.975825	CELSR1	intron_22_46786383_46787083	ENSG00000075275.18	-0.681529
intron_22_50227077_50227907	0.502159	Heart_Atrial_Appendage	0.975825	TUBGCP6	intron_22_50665506_50666336	ENSG00000128159.12	-0.671096
intron_22_50782347_50783501	0.501399	Heart_Atrial_Appendage	0.975825	RABL2B	intron_22_51220775_51221929	ENSG00000079974.19	0.67229
intron_22_50783286_50783501	0.501399	Heart_Atrial_Appendage	0.975825	RABL2B	intron_22_51221714_51221929	ENSG00000079974.19	-0.67229
intron_22_50784021_50785173	0.501399	Heart_Atrial_Appendage	0.975825	RPL23AP7	intron_22_51222449_51223601	ENSG00000291064.1	0.67229
intron_2_102376063_102381620	0.495164	Heart_Atrial_Appendage	0.975825	IL18R1	intron_2_102992523_102998080	ENSG00000115604.12	0.682119
intron_2_11164261_11174968	0.488639	Heart_Atrial_Appendage	0.975825	SLC66A3	intron_2_11304387_11315094	ENSG00000162976.13	0.692475
intron_2_121407715_121410866	0.504707	Heart_Atrial_Appendage	0.975825	CLASP1	intron_2_122165291_122168442	ENSG00000074054.21	0.667102
intron_2_127643072_127648037	0.490937	Heart_Atrial_Appendage	0.975825	LIMS2	intron_2_128400647_128405612	ENSG00000072163.20	0.68882
intron_2_165943341_165945524	0.488352	Heart_Atrial_Appendage	0.975825	TTC21B	intron_2_166799851_166802034	ENSG00000123607.16	0.692933
intron_2_196779067_196780559	0.499941	Heart_Atrial_Appendage	0.975825	GTF3C3	intron_2_197643791_197645283	ENSG00000119041.11	-0.674583
intron_2_216412798_216413856	0.496193	Heart_Atrial_Appendage	0.975825	SMARCAL1	intron_2_217277521_217278579	ENSG00000138375.14	-0.680492
intron_2_217813307_217813685	0.492051	Heart_Atrial_Appendage	0.975825	TNS1	intron_2_218678030_218678408	ENSG00000079308.21	-0.68705
intron_2_233452060_233454763	0.487249	Heart_Atrial_Appendage	0.975825	DGKD	intron_2_234360706_234363409	ENSG00000077044.11	0.69469
intron_2_238182186_238183653	0.501783	Heart_Atrial_Appendage	0.975825	ILKAP	intron_2_239090827_239092294	ENSG00000132323.9	0.671687
intron_2_238332895_238333960	0.494263	Heart_Atrial_Appendage	0.975825	TRAF3IP1	intron_2_239241536_239242601	ENSG00000204104.12	0.683544
intron_2_24077761_24079444	0.49767	Heart_Atrial_Appendage	0.975825	TP53I3	intron_2_24300631_24302314	ENSG00000115129.14	0.678161
intron_2_24077761_24080819	0.49767	Heart_Atrial_Appendage	0.975825	TP53I3	intron_2_24300631_24303689	ENSG00000115129.14	-0.678161
intron_2_241094432_241102253	0.492285	Heart_Atrial_Appendage	0.975825	MTERF4	intron_2_242033847_242041668	ENSG00000122085.17	-0.686679
intron_2_241475987_241483465	0.48788	Heart_Atrial_Appendage	0.975825	FARP2	intron_2_242415402_242422880	ENSG00000006607.14	0.693685
intron_2_241499414_241500173	0.504985	Heart_Atrial_Appendage	0.975825	STK25	intron_2_242438829_242439588	ENSG00000115694.15	-0.666667
intron_2_241501708_241508443	0.500559	Heart_Atrial_Appendage	0.975825	STK25	intron_2_242441123_242447858	ENSG00000115694.15	0.673611
intron_2_27629952_27632633	0.491027	Heart_Atrial_Appendage	0.975825	GPN1	intron_2_27852819_27855500	ENSG00000198522.14	-0.688677
intron_2_45393129_45413114	0.50331	Heart_Atrial_Appendage	0.975825	SRBD1	intron_2_45620268_45640253	ENSG00000068784.13	-0.669291
intron_2_46007661_46010344	0.488428	Heart_Atrial_Appendage	0.975825	PRKCE	intron_2_46234800_46237483	ENSG00000171132.14	0.69281
intron_2_55266518_55267569	0.498204	Heart_Atrial_Appendage	0.975825	MTIF2	intron_2_55493654_55494705	ENSG00000085760.15	-0.677319
intron_2_55577356_55578247	0.494356	Heart_Atrial_Appendage	0.975825	PPP4R3B	intron_2_55804492_55805383	ENSG00000275052.5	-0.683398
intron_2_55577356_55579679	0.494356	Heart_Atrial_Appendage	0.975825	PPP4R3B	intron_2_55804492_55806815	ENSG00000275052.5	0.683398
intron_2_55578342_55579679	0.494356	Heart_Atrial_Appendage	0.975825	PPP4R3B	intron_2_55805478_55806815	ENSG00000275052.5	-0.683398
intron_2_55647453_55654900	0.496647	Heart_Atrial_Appendage	0.975825	PNPT1	intron_2_55874588_55882035	ENSG00000138035.15	-0.679775
intron_2_65056524_65069399	0.504154	Heart_Atrial_Appendage	0.975825	CEP68	intron_2_65283658_65296533	ENSG00000011523.15	-0.667969
intron_2_70216499_70216753	0.503135	Heart_Atrial_Appendage	0.975825	TIA1	intron_2_70443631_70443885	ENSG00000116001.17	-0.669565
intron_2_70216499_70216886	0.503135	Heart_Atrial_Appendage	0.975825	TIA1	intron_2_70443631_70444018	ENSG00000116001.17	0.669565
intron_2_71076701_71077558	0.498323	Heart_Atrial_Appendage	0.975825	NAGK	intron_2_71303831_71304688	ENSG00000124357.13	0.67713
intron_2_9420100_9422479	0.496784	Heart_Atrial_Appendage	0.975825	ITGB1BP1	intron_2_9560229_9562608	ENSG00000119185.13	-0.679558
intron_2_97759053_97759652	0.493644	Heart_Atrial_Appendage	0.975825	TMEM131	intron_2_98375516_98376115	ENSG00000075568.17	0.684524
intron_2_99161668_99169550	0.503454	Heart_Atrial_Appendage	0.975825	MITD1	intron_2_99778131_99786013	ENSG00000158411.11	-0.669065
intron_3_101574279_101585437	0.493842	Heart_Atrial_Appendage	0.975825	PCNP	intron_3_101293123_101304281	ENSG00000081154.12	-0.684211
intron_3_101590270_101592627	0.489698	Heart_Atrial_Appendage	0.975825	PCNP	intron_3_101309114_101311471	ENSG00000081154.12	-0.690789
intron_3_10217048_10219680	0.503239	Heart_Atrial_Appendage	0.975825	IRAK2	intron_3_10258732_10261364	ENSG00000134070.5	0.669402
intron_3_107110004_107112060	0.493842	Heart_Atrial_Appendage	0.975825	LINC00882	intron_3_106828851_106830907	ENSG00000242759.10	0.684211
intron_3_121699885_121702481	0.491061	Heart_Atrial_Appendage	0.975825	GOLGB1	intron_3_121418732_121421328	ENSG00000173230.17	-0.688623
intron_3_126180544_126208326	0.499055	Heart_Atrial_Appendage	0.975825	ALDH1L1-AS2	intron_3_125899387_125927169	ENSG00000246022.4	0.675978
intron_3_128262224_128264617	0.491025	Heart_Atrial_Appendage	0.975825	EEFSEC	intron_3_127981067_127983460	ENSG00000132394.11	-0.688679
intron_3_128262224_128341233	0.491025	Heart_Atrial_Appendage	0.975825	EEFSEC	intron_3_127981067_128060076	ENSG00000132394.11	0.688679
intron_3_128264781_128341233	0.502978	Heart_Atrial_Appendage	0.975825	EEFSEC	intron_3_127983624_128060076	ENSG00000132394.11	0.669811
intron_3_131243496_131273478	0.489455	Heart_Atrial_Appendage	0.975825	NEK11	intron_3_130962340_130992322	ENSG00000114670.14	0.691176
intron_3_131501715_131502730	0.491664	Heart_Atrial_Appendage	0.975825	MRPL3	intron_3_131220559_131221574	ENSG00000114686.9	-0.687664
intron_3_158697970_158704791	0.494902	Heart_Atrial_Appendage	0.975825	RARRES1	intron_3_158415759_158422580	ENSG00000118849.10	0.682532
intron_3_160307781_160319760	0.495354	Heart_Atrial_Appendage	0.975825	ENSG00000248710	intron_3_160025569_160037548	ENSG00000248710.1	-0.681818
intron_3_160307781_160319760	0.495354	Heart_Atrial_Appendage	0.975825	IFT80	intron_3_160025569_160037548	ENSG00000068885.15	-0.681818
intron_3_170384765_170390223	0.494838	Heart_Atrial_Appendage	0.975825	SKIL	intron_3_170102553_170108011	ENSG00000136603.15	0.682635
intron_3_184812225_184815784	0.488886	Heart_Atrial_Appendage	0.975825	VPS8	intron_3_184530013_184533572	ENSG00000156931.16	0.692082
intron_3_184812225_184824545	0.488886	Heart_Atrial_Appendage	0.975825	VPS8	intron_3_184530013_184542333	ENSG00000156931.16	-0.692082
intron_3_190556216_190564289	0.490106	Heart_Atrial_Appendage	0.975825	IL1RAP	intron_3_190274005_190282078	ENSG00000196083.11	0.690141
intron_3_197512364_197514264	0.491465	Heart_Atrial_Appendage	0.975825	BDH1	intron_3_197239235_197241135	ENSG00000161267.12	-0.687981
intron_3_42557696_42561117	0.501304	Heart_Atrial_Appendage	0.975825	SEC22C	intron_3_42599188_42602609	ENSG00000093183.14	0.67244
intron_3_42654695_42658275	0.49599	Heart_Atrial_Appendage	0.975825	ZBTB47	intron_3_42696187_42699767	ENSG00000114853.15	-0.680813
intron_3_48422205_48422331	0.495771	Heart_Atrial_Appendage	0.975825	PLXNB1	intron_3_48463614_48463740	ENSG00000164050.13	-0.681159
intron_3_52442907_52444913	0.500179	Heart_Atrial_Appendage	0.975825	SEMA3G	intron_3_52476923_52478929	ENSG00000010319.7	0.674208
intron_3_69004482_69005140	0.494774	Heart_Atrial_Appendage	0.975825	EOGT	intron_3_69053633_69054291	ENSG00000163378.14	0.682735
intron_3_69011991_69012368	0.494545	Heart_Atrial_Appendage	0.975825	EOGT	intron_3_69061142_69061519	ENSG00000163378.14	-0.683099
intron_3_98881767_98901122	0.504225	Heart_Atrial_Appendage	0.975825	DCBLD2	intron_3_98600611_98619966	ENSG00000057019.16	-0.667857
intron_3_9934917_9937562	0.501637	Heart_Atrial_Appendage	0.975825	CRELD1	intron_3_9976601_9979246	ENSG00000163703.20	-0.671916
intron_3_9934917_9937562	0.501637	Heart_Atrial_Appendage	0.975825	ENSG00000288550	intron_3_9976601_9979246	ENSG00000288550.3	-0.671916
intron_3_9934917_9940850	0.501637	Heart_Atrial_Appendage	0.975825	CRELD1	intron_3_9976601_9982534	ENSG00000163703.20	0.671916
intron_4_10075484_10077304	0.49344	Heart_Atrial_Appendage	0.975825	WDR1	intron_4_10077108_10078928	ENSG00000071127.18	-0.684848
intron_4_106237538_106242470	0.493528	Heart_Atrial_Appendage	0.975825	TBCK	intron_4_107158695_107163627	ENSG00000145348.17	0.684709
intron_4_109717713_109718683	0.489787	Heart_Atrial_Appendage	0.975825	ENSG00000285330	intron_4_110638869_110639839	ENSG00000285330.1	0.690647
intron_4_109717713_109718683	0.489787	Heart_Atrial_Appendage	0.975825	PLA2G12A	intron_4_110638869_110639839	ENSG00000123739.11	0.690647
intron_4_109717713_109729602	0.489787	Heart_Atrial_Appendage	0.975825	PLA2G12A	intron_4_110638869_110650758	ENSG00000123739.11	-0.690647
intron_4_119261864_119267320	0.504336	Heart_Atrial_Appendage	0.975825	USP53	intron_4_120183019_120188475	ENSG00000145390.12	-0.667683
intron_4_119273708_119291165	0.500451	Heart_Atrial_Appendage	0.975825	USP53	intron_4_120194863_120212320	ENSG00000145390.12	-0.673781
intron_4_119298779_119300336	0.492242	Heart_Atrial_Appendage	0.975825	C4orf3	intron_4_120219934_120221491	ENSG00000164096.13	0.686747
intron_4_1223512_1225360	0.49263	Heart_Atrial_Appendage	0.975825	CTBP1	intron_4_1217300_1219148	ENSG00000159692.17	0.686131
intron_4_146256520_146258692	0.500649	Heart_Atrial_Appendage	0.975825	SLC10A7	intron_4_147177672_147179844	ENSG00000120519.16	0.673469
intron_4_163515461_163517434	0.504804	Heart_Atrial_Appendage	0.975825	TMA16	intron_4_164436613_164438586	ENSG00000198498.10	0.666949
intron_4_168894765_169002071	0.497542	Heart_Atrial_Appendage	0.975825	CBR4	intron_4_169815916_169923222	ENSG00000145439.12	-0.678363
intron_4_1822312_1822988	0.491556	Heart_Atrial_Appendage	0.975825	LETM1	intron_4_1824039_1824715	ENSG00000168924.15	-0.687836
intron_4_184648631_184649395	0.501611	Heart_Atrial_Appendage	0.975825	CASP3	intron_4_185569785_185570549	ENSG00000164305.20	0.671958
intron_4_25391015_25392338	0.490411	Heart_Atrial_Appendage	0.975825	ANAPC4	intron_4_25392637_25393960	ENSG00000053900.11	-0.689655
intron_4_38625503_38625602	0.495354	Heart_Atrial_Appendage	0.975825	KLF3-AS1	intron_4_38627124_38627223	ENSG00000231160.12	0.681818
intron_4_38625762_38628039	0.503244	Heart_Atrial_Appendage	0.975825	KLF3-AS1	intron_4_38627383_38629660	ENSG00000231160.12	0.669394
intron_4_38929333_38931451	0.493515	Heart_Atrial_Appendage	0.975825	FAM114A1	intron_4_38930954_38933072	ENSG00000197712.12	0.684729
intron_4_40432862_40436441	0.489296	Heart_Atrial_Appendage	0.975825	RBM47	intron_4_40434879_40438458	ENSG00000163694.15	0.691429
intron_4_47678054_47680141	0.501881	Heart_Atrial_Appendage	0.975825	CORIN	intron_4_47680071_47682158	ENSG00000145244.12	0.671533
intron_4_47678054_47683731	0.501881	Heart_Atrial_Appendage	0.975825	CORIN	intron_4_47680071_47685748	ENSG00000145244.12	-0.671533
intron_4_47680251_47683731	0.501881	Heart_Atrial_Appendage	0.975825	CORIN	intron_4_47682268_47685748	ENSG00000145244.12	0.671533
intron_4_5745341_5748148	0.499128	Heart_Atrial_Appendage	0.975825	EVC	intron_4_5747068_5749875	ENSG00000072840.13	-0.675862
intron_4_75917773_75919909	0.499247	Heart_Atrial_Appendage	0.975825	NAAA	intron_4_76838926_76841062	ENSG00000138744.16	0.675676
intron_4_8029776_8036149	0.496047	Heart_Atrial_Appendage	0.975825	ABLIM2	intron_4_8031503_8037876	ENSG00000163995.21	0.680723
intron_4_82448021_82451043	0.498906	Heart_Atrial_Appendage	0.975825	ENOPH1	intron_4_83369174_83372196	ENSG00000145293.17	0.676211
intron_4_89835692_89836743	0.50363	Heart_Atrial_Appendage	0.975825	SNCA	intron_4_90756843_90757894	ENSG00000145335.17	0.66879
intron_4_89835692_89836962	0.50363	Heart_Atrial_Appendage	0.975825	SNCA	intron_4_90756843_90758113	ENSG00000145335.17	-0.66879
intron_5_116447811_116467583	0.495435	Heart_Atrial_Appendage	0.975825	SEMA6A	intron_5_115783507_115803279	ENSG00000092421.17	-0.68169
intron_5_127051947_127052613	0.493525	Heart_Atrial_Appendage	0.975825	C5orf63	intron_5_126387639_126388305	ENSG00000164241.14	0.684713
intron_5_127956921_128061144	0.489534	Heart_Atrial_Appendage	0.975825	SLC12A2-DT	intron_5_127292613_127396836	ENSG00000245937.10	-0.691049
intron_5_132389021_132392433	0.492356	Heart_Atrial_Appendage	0.975825	SLC22A5	intron_5_131724713_131728125	ENSG00000197375.14	-0.686567
intron_5_132758556_132760802	0.494931	Heart_Atrial_Appendage	0.975825	SEPTIN8	intron_5_132094248_132096494	ENSG00000164402.14	0.682487
intron_5_151109846_151110627	0.488758	Heart_Atrial_Appendage	0.975825	ANXA6	intron_5_150489407_150490188	ENSG00000197043.15	-0.692285
intron_5_1632751_1632845	0.503177	Heart_Atrial_Appendage	0.975825	ENSG00000291079	intron_5_1632866_1632960	ENSG00000291079.1	-0.669499
intron_5_172382127_172394563	0.49232	Heart_Atrial_Appendage	0.975825	SH3PXD2B	intron_5_171809131_171821567	ENSG00000174705.13	0.686623
intron_5_179140035_179152142	0.487514	Heart_Atrial_Appendage	0.975825	ADAMTS2	intron_5_178567036_178579143	ENSG00000087116.17	-0.694268
intron_5_180603390_180608968	0.495354	Heart_Atrial_Appendage	0.975825	FLT4	intron_5_180030390_180035968	ENSG00000037280.16	0.681818
intron_5_36260864_36261939	0.491947	Heart_Atrial_Appendage	0.975825	RANBP3L	intron_5_36260966_36262041	ENSG00000164188.9	0.687215
intron_5_41158785_41159082	0.487689	Heart_Atrial_Appendage	0.975825	C6	intron_5_41158887_41159184	ENSG00000039537.16	0.693989
intron_5_56914966_56916815	0.503486	Heart_Atrial_Appendage	0.975825	SETD9	intron_5_56210793_56212642	ENSG00000155542.12	-0.669014
intron_5_62392234_62392926	0.503655	Heart_Atrial_Appendage	0.975825	DIMT1	intron_5_61688061_61688753	ENSG00000086189.11	0.66875
intron_5_62591672_62627154	0.497692	Heart_Atrial_Appendage	0.975825	IPO11	intron_5_61887499_61922981	ENSG00000086200.17	-0.678125
intron_5_81972306_81976193	0.497509	Heart_Atrial_Appendage	0.975825	ATG10	intron_5_81268125_81272012	ENSG00000152348.16	0.678414
intron_5_83057154_83061877	0.498742	Heart_Atrial_Appendage	0.975825	TMEM167A	intron_5_82352973_82357696	ENSG00000174695.10	-0.676471
intron_6_107154777_107193822	0.492165	Heart_Atrial_Appendage	0.975825	PDSS2	intron_6_107475981_107515026	ENSG00000164494.12	-0.686869
intron_6_108936999_108953033	0.500508	Heart_Atrial_Appendage	0.975825	ARMC2	intron_6_109258202_109274236	ENSG00000118690.13	-0.67369
intron_6_109614480_109619092	0.492398	Heart_Atrial_Appendage	0.975825	AK9	intron_6_109935683_109940295	ENSG00000155085.16	-0.6865
intron_6_109633323_109641518	0.492859	Heart_Atrial_Appendage	0.975825	AK9	intron_6_109954526_109962721	ENSG00000155085.16	0.685769
intron_6_116647610_116651572	0.489075	Heart_Atrial_Appendage	0.975825	ZUP1	intron_6_116968773_116972735	ENSG00000153975.10	-0.691781
intron_6_132744491_132749695	0.500752	Heart_Atrial_Appendage	0.975825	VNN2	intron_6_133065630_133070834	ENSG00000112303.14	-0.673307
intron_6_139276921_139288476	0.49872	Heart_Atrial_Appendage	0.975825	TXLNB	intron_6_139598058_139609613	ENSG00000164440.15	-0.676506
intron_6_151408900_151417279	0.503708	Heart_Atrial_Appendage	0.975825	RMND1	intron_6_151730035_151738414	ENSG00000155906.20	-0.668667
intron_6_166365453_166365974	0.487931	Heart_Atrial_Appendage	0.975825	MPC1	intron_6_166778941_166779462	ENSG00000060762.19	0.693603
intron_6_166366106_166366795	0.487931	Heart_Atrial_Appendage	0.975825	MPC1	intron_6_166779594_166780283	ENSG00000060762.19	-0.693603
intron_6_169638660_169643697	0.488728	Heart_Atrial_Appendage	0.975825	WDR27	intron_6_170038756_170043793	ENSG00000184465.16	0.692334
intron_6_26093026_26093119	0.50342	Heart_Atrial_Appendage	0.975825	HFE	intron_6_26093254_26093347	ENSG00000010704.19	0.669118
intron_6_2834012_2835856	0.497402	Heart_Atrial_Appendage	0.975825	SERPINB1	intron_6_2834246_2836090	ENSG00000021355.13	-0.678584
intron_6_31651776_31652400	0.492343	Heart_Atrial_Appendage	0.975825	BAG6	intron_6_31619553_31620177	ENSG00000204463.14	-0.686587
intron_6_34994422_35017473	0.489652	Heart_Atrial_Appendage	0.975825	ANKS1A	intron_6_34962199_34985250	ENSG00000064999.16	-0.690862
intron_6_35054165_35060147	0.497409	Heart_Atrial_Appendage	0.975825	ANKS1A	intron_6_35021942_35027924	ENSG00000064999.16	-0.678571
intron_6_36100267_36102571	0.500715	Heart_Atrial_Appendage	0.975825	MAPK14	intron_6_36068044_36070348	ENSG00000112062.12	-0.673366
intron_6_42214344_42217802	0.496119	Heart_Atrial_Appendage	0.975825	MRPS10	intron_6_42182082_42185540	ENSG00000048544.6	-0.680608
intron_7_116500447_116505971	0.494526	Heart_Atrial_Appendage	0.975825	CAV2	intron_7_116140501_116146025	ENSG00000105971.15	0.683128
intron_7_120810570_120815729	0.490083	Heart_Atrial_Appendage	0.975825	TSPAN12	intron_7_120450624_120455783	ENSG00000106025.9	-0.690176
intron_7_128955385_128957224	0.497913	Heart_Atrial_Appendage	0.975825	TNPO3	intron_7_128595439_128597278	ENSG00000064419.14	0.677778
intron_7_129211113_129211636	0.493297	Heart_Atrial_Appendage	0.975825	SMO	intron_7_128850954_128851477	ENSG00000128602.11	0.685075
intron_7_149558839_149563520	0.492293	Heart_Atrial_Appendage	0.975825	ZNF767P	intron_7_149255930_149260611	ENSG00000291118.1	0.686667
intron_7_157381986_157382246	0.501881	Heart_Atrial_Appendage	0.975825	DNAJB6	intron_7_157174680_157174940	ENSG00000105993.15	-0.671533
intron_7_30766561_30778432	0.503807	Heart_Atrial_Appendage	0.975825	INMT-MINDY4	intron_7_30806177_30818048	ENSG00000254959.6	0.668512
intron_7_32489344_32490131	0.494181	Heart_Atrial_Appendage	0.975825	LSM5	intron_7_32528956_32529743	ENSG00000106355.10	-0.683673
intron_7_32489344_32490320	0.494181	Heart_Atrial_Appendage	0.975825	LSM5	intron_7_32528956_32529932	ENSG00000106355.10	0.683673
intron_7_5046396_5048033	0.491077	Heart_Atrial_Appendage	0.975825	RBAK	intron_7_5086027_5087664	ENSG00000146587.18	0.688596
intron_7_56061849_56062683	0.501078	Heart_Atrial_Appendage	0.975825	CCT6A	intron_7_56129542_56130376	ENSG00000146731.11	-0.672794
intron_7_73573471_73573938	0.503859	Heart_Atrial_Appendage	0.975825	TBL2	intron_7_72987801_72988268	ENSG00000106638.18	-0.66843
intron_7_73573471_73573961	0.503859	Heart_Atrial_Appendage	0.975825	TBL2	intron_7_72987801_72988291	ENSG00000106638.18	0.66843
intron_7_74521297_74524071	0.504233	Heart_Atrial_Appendage	0.975825	GTF2IRD1	intron_7_73935627_73938401	ENSG00000006704.11	-0.667845
intron_7_76005404_76013742	0.490634	Heart_Atrial_Appendage	0.975825	STYXL1	intron_7_75634722_75643060	ENSG00000127952.17	0.689301
intron_7_843520_851384	0.492007	Heart_Atrial_Appendage	0.975825	SUN1	intron_7_883157_891021	ENSG00000164828.18	-0.68712
intron_7_92461410_92462958	0.492651	Heart_Atrial_Appendage	0.975825	ENSG00000244055	intron_7_92090724_92092272	ENSG00000244055.2	0.686099
intron_7_92461410_92491243	0.492651	Heart_Atrial_Appendage	0.975825	ENSG00000244055	intron_7_92090724_92120557	ENSG00000244055.2	-0.686099
intron_7_93147146_93148194	0.487462	Heart_Atrial_Appendage	0.975825	SAMD9L	intron_7_92776459_92777507	ENSG00000177409.12	0.694351
intron_7_98238610_98240851	0.490253	Heart_Atrial_Appendage	0.975825	TECPR1	intron_7_97867922_97870163	ENSG00000205356.10	0.689906
intron_7_99045792_99047655	0.491431	Heart_Atrial_Appendage	0.975825	TRRAP	intron_7_98643415_98645278	ENSG00000196367.15	-0.688034
intron_7_99560695_99561888	0.49914	Heart_Atrial_Appendage	0.975825	ZNF655	intron_7_99158318_99159511	ENSG00000197343.11	-0.675844
intron_8_101719648_101779924	0.490106	Heart_Atrial_Appendage	0.975825	NCALD	intron_8_102731876_102792152	ENSG00000104490.18	-0.690141
intron_8_124503951_124504275	0.500211	Heart_Atrial_Appendage	0.975825	TATDN1	intron_8_125516192_125516516	ENSG00000147687.19	0.674157
intron_8_128010444_128070160	0.497568	Heart_Atrial_Appendage	0.975825	PVT1	intron_8_129022690_129082406	ENSG00000249859.14	-0.678322
intron_8_143562521_143562670	0.493481	Heart_Atrial_Appendage	0.975825	GSDMD	intron_8_144644691_144644840	ENSG00000104518.11	0.684783
intron_8_22197420_22199264	0.503451	Heart_Atrial_Appendage	0.975825	BMP1	intron_8_22054933_22056777	ENSG00000168487.20	0.66907
intron_8_38414901_38415870	0.491667	Heart_Atrial_Appendage	0.975825	FGFR1	intron_8_38272419_38273388	ENSG00000077782.23	-0.687659
intron_8_38993660_38995318	0.495966	Heart_Atrial_Appendage	0.975825	TM2D2	intron_8_38851179_38852837	ENSG00000169490.17	-0.680851
intron_8_42154960_42157941	0.500532	Heart_Atrial_Appendage	0.975825	AP3M2	intron_8_42012478_42015459	ENSG00000070718.12	-0.673653
intron_8_42326097_42330914	0.504985	Heart_Atrial_Appendage	0.975825	IKBKB	intron_8_42183615_42188432	ENSG00000104365.16	0.666667
intron_8_97719189_97722879	0.494577	Heart_Atrial_Appendage	0.975825	MTDH	intron_8_98731417_98735107	ENSG00000147649.10	0.683047
intron_9_127398111_127399907	0.490112	Heart_Atrial_Appendage	0.975825	SLC2A8	intron_9_130160390_130162186	ENSG00000136856.18	0.69013
intron_9_130427375_130427497	0.488646	Heart_Atrial_Appendage	0.975825	HMCN2	intron_9_133302762_133302884	ENSG00000148357.18	0.692464
intron_9_133473250_133473980	0.49666	Heart_Atrial_Appendage	0.975825	SLC2A6	intron_9_136338372_136339102	ENSG00000160326.14	0.679754
intron_9_136463601_136463679	0.498568	Heart_Atrial_Appendage	0.975825	SEC16A	intron_9_139358053_139358131	ENSG00000148396.19	-0.676744
intron_9_2650516_2651415	0.492514	Heart_Atrial_Appendage	0.975825	VLDLR	intron_9_2650516_2651415	ENSG00000147852.17	-0.686316
intron_9_3277461_3288131	0.502389	Heart_Atrial_Appendage	0.975825	RFX3	intron_9_3277461_3288131	ENSG00000080298.16	0.670736
intron_9_34678268_34680906	0.503679	Heart_Atrial_Appendage	0.975825	ENSG00000230074	intron_9_34678265_34680903	ENSG00000230074.5	-0.668712
intron_9_4722625_4740937	0.503486	Heart_Atrial_Appendage	0.975825	AK3	intron_9_4722625_4740937	ENSG00000147853.17	0.669014
intron_9_83623221_83628181	0.50363	Heart_Atrial_Appendage	0.975825	IDNK	intron_9_86238136_86243096	ENSG00000148057.16	0.66879
intron_9_83623221_83628873	0.50363	Heart_Atrial_Appendage	0.975825	IDNK	intron_9_86238136_86243788	ENSG00000148057.16	0.66879
intron_9_92108069_92108740	0.49995	Heart_Atrial_Appendage	0.975825	SPTLC1	intron_9_94870351_94871022	ENSG00000090054.16	-0.674569
intron_9_93447697_93448369	0.487318	Heart_Atrial_Appendage	0.975825	FAM120AOS	intron_9_96209979_96210651	ENSG00000188938.17	-0.694581
intron_9_94031127_94064734	0.488523	Heart_Atrial_Appendage	0.975825	PTPDC1	intron_9_96793409_96827016	ENSG00000158079.16	-0.692661
intron_9_96368305_96383477	0.495422	Heart_Atrial_Appendage	0.975825	SLC35D2	intron_9_99130587_99145759	ENSG00000130958.13	-0.68171
intron_9_96503789_96509673	0.500367	Heart_Atrial_Appendage	0.975825	CDC14B	intron_9_99266071_99271955	ENSG00000081377.17	0.673913
intron_9_96503789_96515649	0.500367	Heart_Atrial_Appendage	0.975825	CDC14B	intron_9_99266071_99277931	ENSG00000081377.17	0.673913
intron_9_96503789_96522506	0.500367	Heart_Atrial_Appendage	0.975825	CDC14B	intron_9_99266071_99284788	ENSG00000081377.17	-0.673913
intron_5_8528678_8533646	0.592876	smultixcan	0.975826	ENSG00000249782	intron_5_8528790_8533758	ENSG00000249782.2	-0.534673
intron_10_95410777_95414494	0.477283	Artery_Aorta	0.975826	SORBS1	intron_10_97170534_97174251	ENSG00000095637.23	0.71068
intron_12_50437838_50440439	0.477687	Artery_Aorta	0.975826	LARP4	intron_12_50831621_50834222	ENSG00000161813.23	-0.710027
intron_12_50453672_50454314	0.477687	Artery_Aorta	0.975826	LARP4	intron_12_50847455_50848097	ENSG00000161813.23	-0.710027
intron_12_50467120_50473415	0.477687	Artery_Aorta	0.975826	LARP4	intron_12_50860903_50867198	ENSG00000161813.23	0.710027
intron_15_25691791_25694819	0.477378	Artery_Aorta	0.975826	ATP10A	intron_15_25936938_25939966	ENSG00000206190.13	-0.710526
intron_16_89723183_89723260	0.477467	Artery_Aorta	0.975826	ZNF276	intron_16_89789591_89789668	ENSG00000158805.12	-0.710383
intron_16_89723183_89723279	0.477467	Artery_Aorta	0.975826	ZNF276	intron_16_89789591_89789687	ENSG00000158805.12	0.710383
intron_19_11194042_11194475	0.477768	Artery_Aorta	0.975826	KANK2	intron_19_11304718_11305151	ENSG00000197256.11	-0.709898
intron_19_14717733_14718228	0.477614	Artery_Aorta	0.975826	ZNF333	intron_19_14828545_14829040	ENSG00000160961.12	0.710145
intron_1_6652951_6653911	0.477591	Artery_Aorta	0.975826	DNAJC11	intron_1_6713011_6713971	ENSG00000007923.17	-0.710183
intron_21_37121979_37122983	0.477551	Artery_Aorta	0.975826	TTC3	intron_21_38494279_38495283	ENSG00000182670.14	0.710247
intron_4_16191523_16202462	0.477507	Artery_Aorta	0.975826	TAPT1	intron_4_16193146_16204085	ENSG00000169762.17	-0.710317
intron_9_136792030_136792251	0.477738	Artery_Aorta	0.975826	ENSG00000272896	intron_9_139686482_139686703	ENSG00000272896.1	0.709945
intron_9_136792030_136792251	0.477738	Artery_Aorta	0.975826	TMEM141	intron_9_139686482_139686703	ENSG00000244187.8	0.709945
intron_11_66539824_66543704	0.461137	Brain_Anterior_cingulate_cortex_BA24	0.975827	ZDHHC24	intron_11_66307295_66311175	ENSG00000174165.8	0.736976
intron_12_51104203_51106525	0.461131	Brain_Anterior_cingulate_cortex_BA24	0.975827	TFCP2	intron_12_51497986_51500308	ENSG00000135457.11	-0.736986
intron_1_153632240_153633036	0.559758	Esophagus_Muscularis	0.975831	ENSG00000272030	intron_1_153604716_153605512	ENSG00000272030.1	0.5832
intron_10_99880361_99884011	0.522922	Muscle_Skeletal	0.975831	DNMBP	intron_10_101640118_101643768	ENSG00000107554.17	0.638847
intron_19_619296_619586	0.523022	Muscle_Skeletal	0.975831	POLRMT	intron_19_619296_619586	ENSG00000099821.14	0.638695
intron_1_23397955_23408664	0.523074	Muscle_Skeletal	0.975831	TCEA3	intron_1_23724448_23735157	ENSG00000204219.11	0.638614
intron_1_23408726_23417249	0.523074	Muscle_Skeletal	0.975831	TCEA3	intron_1_23735219_23743742	ENSG00000204219.11	0.638614
intron_11_113329808_113329920	0.518475	Thyroid	0.97584	TTC12	intron_11_113200530_113200642	ENSG00000149292.17	-0.645698
intron_14_24001517_24004337	0.518484	Thyroid	0.97584	DHRS4L2	intron_14_24470726_24473546	ENSG00000187630.18	-0.645684
intron_19_3661083_3661373	0.518464	Thyroid	0.97584	PIP5K1C	intron_19_3661081_3661371	ENSG00000186111.11	0.645714
intron_2_241475987_241483465	0.518487	Thyroid	0.97584	FARP2	intron_2_242415402_242422880	ENSG00000006607.14	0.645679
intron_3_58154928_58159554	0.518408	Thyroid	0.97584	FLNB	intron_3_58140655_58145281	ENSG00000136068.16	-0.645801
intron_13_20615879_20625750	0.547866	Lung	0.975841	IFT88	intron_13_21190018_21199889	ENSG00000032742.18	0.600962
intron_10_15102336_15103305	0.646713	Liver	0.975842	RPP38	intron_10_15144335_15145304	ENSG00000152464.15	0.458333
intron_10_5163020_5185012	0.646713	Liver	0.975842	AKR1C8	intron_10_5204983_5226975	ENSG00000264006.9	-0.458333
intron_7_150338741_150338986	0.646622	Liver	0.975842	RARRES2	intron_7_150035830_150036075	ENSG00000106538.10	-0.458459
intron_11_116863818_116870331	0.498028	Colon_Transverse	0.975843	SIK3	intron_11_116734534_116741047	ENSG00000160584.17	-0.677596
intron_12_28190641_28257202	0.49814	Colon_Transverse	0.975843	CCDC91	intron_12_28343574_28410135	ENSG00000123106.11	-0.677419
intron_17_82036308_82036384	0.498097	Colon_Transverse	0.975843	DCXR	intron_17_79994184_79994260	ENSG00000169738.8	-0.677487
intron_3_101574279_101585437	0.498005	Colon_Transverse	0.975843	PCNP	intron_3_101293123_101304281	ENSG00000081154.12	-0.677632
intron_5_178222545_178222852	0.498081	Colon_Transverse	0.975843	PHYKPL	intron_5_177649546_177649853	ENSG00000175309.15	-0.677513
intron_8_23543211_23566108	0.49814	Colon_Transverse	0.975843	SLC25A37	intron_8_23400724_23423621	ENSG00000147454.14	-0.677419
intron_17_78005079_78012003	0.572968	Cells_EBV-transformed_lymphocytes	0.975843	TNRC6C	intron_17_76001160_76008084	ENSG00000078687.18	-0.563686
intron_1_207767195_207767779	0.507602	Brain_Hippocampus	0.975845	CD46	intron_1_207940540_207941124	ENSG00000117335.21	-0.662577
intron_1_207767195_207770321	0.507602	Brain_Hippocampus	0.975845	CD46	intron_1_207940540_207943666	ENSG00000117335.21	0.662577
intron_1_207767823_207770321	0.507602	Brain_Hippocampus	0.975845	CD46	intron_1_207941168_207943666	ENSG00000117335.21	-0.662577
intron_2_27240361_27240567	0.592897	smultixcan	0.975848	CAD	intron_2_27463229_27463435	ENSG00000084774.14	0.322698
intron_12_121228613_121228725	0.559969	Esophagus_Muscularis	0.975849	P2RX4	intron_12_121666416_121666528	ENSG00000135124.16	-0.582888
intron_12_121228866_121228963	0.559969	Esophagus_Muscularis	0.975849	P2RX4	intron_12_121666669_121666766	ENSG00000135124.16	-0.582888
intron_16_67180666_67183262	0.559902	Esophagus_Muscularis	0.975849	MATCAP1	intron_16_67214569_67217165	ENSG00000196123.13	-0.582988
intron_3_196403019_196407246	0.560013	Esophagus_Muscularis	0.975849	UBXN7	intron_3_196129890_196134117	ENSG00000163960.12	0.582822
intron_7_87166605_87170995	0.559997	Esophagus_Muscularis	0.975849	DMTF1	intron_7_86795921_86800311	ENSG00000135164.19	0.582846
intron_5_57236032_57237113	0.507651	Brain_Hippocampus	0.97585	GPBP1	intron_5_56531859_56532940	ENSG00000062194.16	0.6625
intron_20_44943579_44948730	0.518589	Thyroid	0.975852	TOMM34	intron_20_43572220_43577371	ENSG00000025772.8	0.645522
intron_4_99928617_99930450	0.518582	Thyroid	0.975852	DNAJB14	intron_4_100849774_100851607	ENSG00000164031.17	-0.645533
intron_9_115042341_115073603	0.518602	Thyroid	0.975852	TNC	intron_9_117804620_117835882	ENSG00000041982.17	0.645503
intron_10_98162975_98163293	0.476695	Nerve_Tibial	0.975852	R3HCC1L	intron_10_99922732_99923050	ENSG00000166024.14	-0.711628
intron_4_84677396_84678168	0.476695	Nerve_Tibial	0.975852	WDFY3	intron_4_85598549_85599321	ENSG00000163625.17	0.711628
intron_7_32933896_32942320	0.476678	Nerve_Tibial	0.975852	RP9P	intron_7_32973508_32981932	ENSG00000291146.1	0.711656
intron_7_44841012_44843277	0.604777	Testis	0.975853	H2AZ2	intron_7_44880611_44882876	ENSG00000105968.19	-0.517544
intron_10_120514001_120518833	0.61218	Kidney_Cortex	0.975854	PLPP4	intron_10_122273513_122278345	ENSG00000203805.11	0.506964
intron_11_44081320_44083169	0.611671	Kidney_Cortex	0.975854	ACCS	intron_11_44102870_44104719	ENSG00000110455.14	-0.50769
intron_11_67303691_67304049	0.61243	Kidney_Cortex	0.975854	SSH3	intron_11_67071162_67071520	ENSG00000172830.13	-0.506608
intron_11_67303691_67304118	0.61243	Kidney_Cortex	0.975854	SSH3	intron_11_67071162_67071589	ENSG00000172830.13	0.506608
intron_12_6728311_6729247	0.612125	Kidney_Cortex	0.975854	COPS7A	intron_12_6837477_6838413	ENSG00000111652.10	0.507042
intron_12_98531838_98532823	0.611751	Kidney_Cortex	0.975854	TMPO	intron_12_98925616_98926601	ENSG00000120802.14	0.507576
intron_16_89554563_89556887	0.611982	Kidney_Cortex	0.975854	SPG7	intron_16_89620971_89623295	ENSG00000197912.16	0.507246
intron_16_89556085_89556887	0.611982	Kidney_Cortex	0.975854	SPG7	intron_16_89622493_89623295	ENSG00000197912.16	-0.507246
intron_18_36139613_36141137	0.612125	Kidney_Cortex	0.975854	ELP2	intron_18_33719576_33721100	ENSG00000134759.14	-0.507042
intron_19_14492912_14496037	0.612194	Kidney_Cortex	0.975854	GIPC1	intron_19_14603724_14606849	ENSG00000123159.16	0.506944
intron_20_62199257_62200683	0.611982	Kidney_Cortex	0.975854	MTG2	intron_20_60774313_60775739	ENSG00000101181.18	-0.507246
intron_22_42067290_42067765	0.612438	Kidney_Cortex	0.975854	NAGA	intron_22_42463294_42463769	ENSG00000198951.12	0.506596
intron_22_42067936_42068439	0.612438	Kidney_Cortex	0.975854	NAGA	intron_22_42463940_42464443	ENSG00000198951.12	-0.506596
intron_2_207581946_207621806	0.612238	Kidney_Cortex	0.975854	METTL21A	intron_2_208446670_208486530	ENSG00000144401.14	-0.506881
intron_3_99638664_99675660	0.612389	Kidney_Cortex	0.975854	COL8A1	intron_3_99357508_99394504	ENSG00000144810.16	0.506667
intron_3_99638664_99744897	0.612389	Kidney_Cortex	0.975854	COL8A1	intron_3_99357508_99463741	ENSG00000144810.16	-0.506667
intron_8_143369047_143375553	0.61209	Kidney_Cortex	0.975854	RHPN1	intron_8_144451217_144457723	ENSG00000158106.14	-0.507092
intron_19_10688678_10689179	0.626495	Prostate	0.975855	ILF3	intron_19_10799354_10799855	ENSG00000129351.18	0.486667
intron_2_218583086_218584612	0.626469	Prostate	0.975855	CNOT9	intron_2_219447809_219449335	ENSG00000144580.14	0.486702
intron_7_79455007_79455890	0.626455	Prostate	0.975855	MAGI2-AS3	intron_7_79084323_79085206	ENSG00000234456.10	0.486723
intron_16_67940478_67942363	0.509254	Esophagus_Gastroesophageal_Junction	0.975856	LCAT	intron_16_67974381_67976266	ENSG00000213398.8	0.66
intron_10_110130486_110132305	0.479177	Artery_Aorta	0.975857	ADD3	intron_10_111890244_111892063	ENSG00000148700.15	0.707627
intron_10_33202995_33207572	0.479369	Artery_Aorta	0.975857	NRP1	intron_10_33491923_33496500	ENSG00000099250.18	0.707317
intron_10_5890346_5906037	0.478927	Artery_Aorta	0.975857	FBH1	intron_10_5932309_5948000	ENSG00000134452.20	0.708029
intron_11_125611519_125612592	0.479042	Artery_Aorta	0.975857	STT3A	intron_11_125481414_125482487	ENSG00000134910.14	0.707843
intron_11_17276828_17282789	0.478927	Artery_Aorta	0.975857	NUCB2	intron_11_17298375_17304336	ENSG00000070081.18	-0.708029
intron_11_17277095_17282789	0.478927	Artery_Aorta	0.975857	NUCB2	intron_11_17298642_17304336	ENSG00000070081.18	0.708029
intron_11_18292019_18292899	0.478427	Artery_Aorta	0.975857	HPS5	intron_11_18313566_18314446	ENSG00000110756.18	-0.708835
intron_11_77879127_77883832	0.479369	Artery_Aorta	0.975857	INTS4	intron_11_77590173_77594878	ENSG00000149262.19	0.707317
intron_12_50435624_50437735	0.479369	Artery_Aorta	0.975857	LARP4	intron_12_50829407_50831518	ENSG00000161813.23	0.707317
intron_13_52153992_52154080	0.479266	Artery_Aorta	0.975857	NEK3	intron_13_52728127_52728215	ENSG00000136098.17	-0.707483
intron_14_75040015_75041615	0.478927	Artery_Aorta	0.975857	MLH3	intron_14_75506718_75508318	ENSG00000119684.16	-0.708029
intron_14_93210708_93214929	0.478314	Artery_Aorta	0.975857	UBR7	intron_14_93677054_93681275	ENSG00000012963.15	0.709016
intron_15_40812902_40813338	0.478927	Artery_Aorta	0.975857	ZFYVE19	intron_15_41105100_41105536	ENSG00000166140.17	0.708029
intron_15_78931506_78931869	0.478197	Artery_Aorta	0.975857	CTSH	intron_15_79223848_79224211	ENSG00000103811.18	-0.709206
intron_17_41819675_41820269	0.479369	Artery_Aorta	0.975857	FKBP10	intron_17_39975927_39976521	ENSG00000141756.20	-0.707317
intron_17_54905567_54912666	0.478738	Artery_Aorta	0.975857	TOM1L1	intron_17_52982928_52990027	ENSG00000141198.16	0.708333
intron_17_6758224_6759256	0.478803	Artery_Aorta	0.975857	XAF1	intron_17_6661543_6662575	ENSG00000132530.17	-0.708228
intron_17_7670715_7673535	0.478666	Artery_Aorta	0.975857	TP53	intron_17_7574033_7576853	ENSG00000141510.18	0.70845
intron_18_34593538_34595786	0.479136	Artery_Aorta	0.975857	DTNA	intron_18_32173502_32175750	ENSG00000134769.23	-0.707692
intron_18_34593538_34679468	0.479136	Artery_Aorta	0.975857	DTNA	intron_18_32173502_32259432	ENSG00000134769.23	0.707692
intron_19_18437105_18437599	0.478421	Artery_Aorta	0.975857	ISYNA1	intron_19_18547915_18548409	ENSG00000105655.19	-0.708844
intron_19_18437105_18437860	0.478421	Artery_Aorta	0.975857	ISYNA1	intron_19_18547915_18548670	ENSG00000105655.19	-0.708844
intron_19_19121819_19130156	0.478622	Artery_Aorta	0.975857	TMEM161A	intron_19_19232628_19240965	ENSG00000064545.15	-0.70852
intron_19_40348768_40365553	0.47797	Artery_Aorta	0.975857	PLD3	intron_19_40854675_40871460	ENSG00000105223.21	-0.709571
intron_1_11650834_11654319	0.479183	Artery_Aorta	0.975857	FBXO2	intron_1_11710891_11714376	ENSG00000116661.11	0.707617
intron_1_150076312_150076916	0.478738	Artery_Aorta	0.975857	VPS45	intron_1_150048390_150048994	ENSG00000136631.16	0.708333
intron_1_150077231_150077669	0.478738	Artery_Aorta	0.975857	VPS45	intron_1_150049309_150049747	ENSG00000136631.16	-0.708333
intron_1_150110627_150144709	0.478738	Artery_Aorta	0.975857	VPS45	intron_1_150082742_150116887	ENSG00000136631.16	0.708333
intron_1_165665130_165667309	0.478927	Artery_Aorta	0.975857	ALDH9A1	intron_1_165634367_165636546	ENSG00000143149.13	0.708029
intron_1_45552563_45561789	0.478927	Artery_Aorta	0.975857	AKR1A1	intron_1_46018235_46027461	ENSG00000117448.14	-0.708029
intron_1_46613371_46616711	0.478927	Artery_Aorta	0.975857	MOB3C	intron_1_47079043_47082383	ENSG00000142961.16	0.708029
intron_20_37297534_37298763	0.479129	Artery_Aorta	0.975857	MANBAL	intron_20_35925937_35927166	ENSG00000101363.13	-0.707705
intron_22_30426844_30428462	0.478927	Artery_Aorta	0.975857	MTFP1	intron_22_30822832_30824449	ENSG00000242114.6	-0.708029
intron_22_50406875_50414552	0.478608	Artery_Aorta	0.975857	PPP6R2	intron_22_50845304_50852981	ENSG00000100239.16	0.708543
intron_2_102171918_102172687	0.47927	Artery_Aorta	0.975857	IL1R1	intron_2_102788378_102789147	ENSG00000115594.12	-0.707477
intron_2_201401094_201407403	0.478738	Artery_Aorta	0.975857	TRAK2	intron_2_202265817_202272126	ENSG00000115993.13	0.708333
intron_3_141287453_141292268	0.478016	Artery_Aorta	0.975857	PXYLP1	intron_3_141006295_141011110	ENSG00000155893.13	0.709497
intron_3_195967990_195971323	0.478927	Artery_Aorta	0.975857	SDHAP1	intron_3_195694861_195698194	ENSG00000185485.15	-0.708029
intron_3_41199670_41224021	0.478927	Artery_Aorta	0.975857	CTNNB1	intron_3_41241161_41265512	ENSG00000168036.18	-0.708029
intron_4_139725835_139730416	0.479369	Artery_Aorta	0.975857	MAML3	intron_4_140646989_140651570	ENSG00000196782.13	-0.707317
intron_4_26584292_26613169	0.478188	Artery_Aorta	0.975857	TBC1D19	intron_4_26585914_26614791	ENSG00000109680.11	0.70922
intron_7_128578933_128579999	0.479321	Artery_Aorta	0.975857	ENSG00000242588	intron_7_128218987_128220053	ENSG00000242588.7	0.707395
intron_7_128578933_128579999	0.479321	Artery_Aorta	0.975857	ENSG00000280828	intron_7_128218987_128220053	ENSG00000280828.1	0.707395
intron_7_139148377_139160948	0.478055	Artery_Aorta	0.975857	TTC26	intron_7_138833123_138845694	ENSG00000105948.13	0.709434
intron_8_144497453_144498770	0.478827	Artery_Aorta	0.975857	PPP1R16A	intron_8_145722836_145724153	ENSG00000160972.10	-0.708191
intron_8_144498161_144498900	0.478827	Artery_Aorta	0.975857	ENSG00000255182	intron_8_145723544_145724283	ENSG00000255182.2	0.708191
intron_9_125321562_125323798	0.477999	Artery_Aorta	0.975857	GAPVD1	intron_9_128083841_128086077	ENSG00000165219.23	0.709524
intron_12_123499536_123523495	0.585122	Adrenal_Gland	0.975858	RILPL1	intron_12_123984083_124008042	ENSG00000188026.13	-0.545918
intron_14_35659196_35664642	0.585103	Adrenal_Gland	0.975858	RALGAPA1	intron_14_36128402_36133848	ENSG00000174373.17	-0.545946
intron_20_37347236_37365204	0.585082	Adrenal_Gland	0.975858	SRC	intron_20_35975639_35993607	ENSG00000197122.13	-0.545977
intron_5_132207884_132209138	0.585037	Adrenal_Gland	0.975858	P4HA2	intron_5_131543577_131544831	ENSG00000072682.20	0.546042
intron_9_70350471_70352191	0.585065	Adrenal_Gland	0.975858	SMC5	intron_9_72965387_72967107	ENSG00000198887.9	-0.546002
intron_17_1772075_1775058	0.488954	Artery_Tibial	0.975859	SERPINF1	intron_17_1675369_1678352	ENSG00000132386.11	-0.691974
intron_18_12014373_12028043	0.488973	Artery_Tibial	0.975859	IMPA2	intron_18_12014372_12028042	ENSG00000141401.12	0.691943
intron_7_5359569_5361897	0.488997	Artery_Tibial	0.975859	TNRC18	intron_7_5399200_5401528	ENSG00000182095.15	-0.691905
intron_1_180041802_180043056	0.547903	Lung	0.975859	CEP350	intron_1_180010937_180012191	ENSG00000135837.17	0.600905
intron_16_89287113_89288528	0.604819	Testis	0.975864	ANKRD11	intron_16_89353521_89354936	ENSG00000167522.17	-0.517483
intron_10_121480021_121483698	0.523494	Esophagus_Mucosa	0.975866	FGFR2	intron_10_123239535_123243212	ENSG00000066468.24	-0.637969
intron_10_124408965_124411973	0.520503	Esophagus_Mucosa	0.975866	OAT	intron_10_126097534_126100542	ENSG00000065154.12	-0.64257
intron_10_124408965_124418873	0.52328	Esophagus_Mucosa	0.975866	OAT	intron_10_126097534_126107442	ENSG00000065154.12	-0.638298
intron_10_99713479_99716348	0.519993	Esophagus_Mucosa	0.975866	COX15	intron_10_101473236_101476105	ENSG00000014919.13	0.643357
intron_11_125446111_125448502	0.521325	Esophagus_Mucosa	0.975866	FEZ1	intron_11_125316007_125318398	ENSG00000149557.14	-0.641304
intron_11_20392260_20392897	0.522298	Esophagus_Mucosa	0.975866	PRMT3	intron_11_20413806_20414443	ENSG00000185238.13	-0.639808
intron_11_59639383_59642880	0.522173	Esophagus_Mucosa	0.975866	PATL1	intron_11_59406856_59410353	ENSG00000166889.14	-0.64
intron_11_6478652_6478738	0.523495	Esophagus_Mucosa	0.975866	ARFIP2	intron_11_6499882_6499968	ENSG00000132254.13	0.637967
intron_11_68179830_68180132	0.521986	Esophagus_Mucosa	0.975866	KMT5B	intron_11_67947297_67947599	ENSG00000110066.16	-0.640288
intron_11_770398_771333	0.523235	Esophagus_Mucosa	0.975866	GATD1	intron_11_770398_771333	ENSG00000177225.17	-0.638367
intron_12_112964408_112965897	0.521932	Esophagus_Mucosa	0.975866	OAS3	intron_12_113402213_113403702	ENSG00000111331.14	0.64037
intron_12_25209911_25215437	0.522041	Esophagus_Mucosa	0.975866	KRAS	intron_12_25362845_25368371	ENSG00000133703.14	0.640203
intron_12_68759239_68760040	0.520378	Esophagus_Mucosa	0.975866	SLC35E3	intron_12_69153019_69153820	ENSG00000175782.11	-0.642763
intron_12_68759239_68764704	0.520378	Esophagus_Mucosa	0.975866	SLC35E3	intron_12_69153019_69158484	ENSG00000175782.11	-0.642763
intron_13_20783919_20786965	0.522364	Esophagus_Mucosa	0.975866	XPO4	intron_13_21358058_21361104	ENSG00000132953.18	0.639706
intron_13_43023734_43065686	0.522334	Esophagus_Mucosa	0.975866	DNAJC15	intron_13_43597870_43639822	ENSG00000120675.6	-0.639752
intron_13_49526458_49528511	0.523321	Esophagus_Mucosa	0.975866	PHF11	intron_13_50100594_50102647	ENSG00000136147.18	0.638235
intron_13_51751415_51752863	0.522458	Esophagus_Mucosa	0.975866	WDFY2	intron_13_52325551_52326999	ENSG00000139668.9	-0.639561
intron_13_72782349_72783423	0.522759	Esophagus_Mucosa	0.975866	PIBF1	intron_13_73356487_73357561	ENSG00000083535.16	0.639098
intron_13_72783721_72792447	0.522759	Esophagus_Mucosa	0.975866	PIBF1	intron_13_73357859_73366585	ENSG00000083535.16	-0.639098
intron_14_24292330_24292621	0.520342	Esophagus_Mucosa	0.975866	DHRS1	intron_14_24761536_24761827	ENSG00000157379.14	-0.642818
intron_14_64504946_64511249	0.521357	Esophagus_Mucosa	0.975866	ZBTB1	intron_14_64971664_64977967	ENSG00000126804.14	-0.641256
intron_14_74295979_74296333	0.519682	Esophagus_Mucosa	0.975866	ABCD4	intron_14_74762682_74763036	ENSG00000119688.21	-0.643836
intron_15_40810757_40813338	0.520888	Esophagus_Mucosa	0.975866	ZFYVE19	intron_15_41102955_41105536	ENSG00000166140.17	-0.641978
intron_15_82750714_82754629	0.519589	Esophagus_Mucosa	0.975866	SNHG21	intron_15_83419466_83423381	ENSG00000250988.7	-0.643979
intron_15_99241559_99245389	0.521668	Esophagus_Mucosa	0.975866	TTC23	intron_15_99781764_99785594	ENSG00000103852.13	0.640777
intron_15_99241559_99249417	0.521668	Esophagus_Mucosa	0.975866	TTC23	intron_15_99781764_99789622	ENSG00000103852.13	0.640777
intron_16_2775556_2776993	0.52131	Esophagus_Mucosa	0.975866	ELOB	intron_16_2825557_2826994	ENSG00000103363.16	-0.641327
intron_16_721941_722309	0.521986	Esophagus_Mucosa	0.975866	ANTKMT	intron_16_771941_772309	ENSG00000103254.10	0.640288
intron_16_722083_722309	0.521986	Esophagus_Mucosa	0.975866	ANTKMT	intron_16_772083_772309	ENSG00000103254.10	0.640288
intron_16_722134_722309	0.521986	Esophagus_Mucosa	0.975866	ANTKMT	intron_16_772134_772309	ENSG00000103254.10	-0.640288
intron_16_81020276_81022597	0.521987	Esophagus_Mucosa	0.975866	CENPN	intron_16_81053881_81056202	ENSG00000166451.14	-0.640285
intron_16_89948814_89949417	0.522008	Esophagus_Mucosa	0.975866	DEF8	intron_16_90015222_90015825	ENSG00000140995.17	-0.640253
intron_16_90020911_90022047	0.521828	Esophagus_Mucosa	0.975866	GAS8	intron_16_90087319_90088455	ENSG00000141013.17	0.64053
intron_17_16313614_16316681	0.520576	Esophagus_Mucosa	0.975866	PIGL	intron_17_16216928_16219995	ENSG00000108474.17	-0.642458
intron_17_1783476_1784326	0.522324	Esophagus_Mucosa	0.975866	SMYD4	intron_17_1686770_1687620	ENSG00000186532.12	-0.639767
intron_17_41689069_41689778	0.519968	Esophagus_Mucosa	0.975866	EIF1	intron_17_39845321_39846030	ENSG00000173812.11	0.643394
intron_17_44154938_44155286	0.52188	Esophagus_Mucosa	0.975866	HROB	intron_17_42232306_42232654	ENSG00000125319.15	0.640449
intron_17_44436545_44438671	0.520655	Esophagus_Mucosa	0.975866	GPATCH8	intron_17_42513913_42516039	ENSG00000186566.13	-0.642336
intron_17_60083766_60085055	0.520576	Esophagus_Mucosa	0.975866	WFDC21P	intron_17_58161127_58162416	ENSG00000261040.9	-0.642458
intron_17_60085203_60085932	0.522391	Esophagus_Mucosa	0.975866	WFDC21P	intron_17_58162564_58163293	ENSG00000261040.9	-0.639665
intron_17_60086126_60088197	0.522391	Esophagus_Mucosa	0.975866	WFDC21P	intron_17_58163487_58165558	ENSG00000261040.9	-0.639665
intron_17_69113360_69113618	0.521439	Esophagus_Mucosa	0.975866	ABCA6	intron_17_67109501_67109759	ENSG00000154262.13	-0.641129
intron_17_7224393_7224480	0.519993	Esophagus_Mucosa	0.975866	ACADVL	intron_17_7127712_7127799	ENSG00000072778.20	-0.643357
intron_17_7224393_7224484	0.519993	Esophagus_Mucosa	0.975866	ACADVL	intron_17_7127712_7127803	ENSG00000072778.20	0.643357
intron_17_76479941_76481375	0.521891	Esophagus_Mucosa	0.975866	RHBDF2	intron_17_74476023_74477457	ENSG00000129667.13	-0.640434
intron_18_23532284_23533355	0.523334	Esophagus_Mucosa	0.975866	NPC1	intron_18_21112248_21113319	ENSG00000141458.13	-0.638214
intron_18_2960849_3013087	0.519993	Esophagus_Mucosa	0.975866	LPIN2	intron_18_2960847_3013085	ENSG00000101577.11	0.643357
intron_18_34827676_34829041	0.520557	Esophagus_Mucosa	0.975866	DTNA	intron_18_32407640_32409005	ENSG00000134769.23	0.642487
intron_18_3594240_3594420	0.519993	Esophagus_Mucosa	0.975866	DLGAP1-AS1	intron_18_3594238_3594418	ENSG00000177337.10	0.643357
intron_18_48636685_48663752	0.522312	Esophagus_Mucosa	0.975866	CTIF	intron_18_46163056_46190123	ENSG00000134030.14	0.639785
intron_18_691106_691204	0.523609	Esophagus_Mucosa	0.975866	ENOSF1	intron_18_691106_691204	ENSG00000132199.20	-0.637792
intron_19_2338841_2339065	0.520124	Esophagus_Mucosa	0.975866	SPPL2B	intron_19_2338840_2339064	ENSG00000005206.17	-0.643154
intron_19_2338841_2339069	0.520124	Esophagus_Mucosa	0.975866	ENSG00000273734	intron_19_2338840_2339068	ENSG00000273734.1	0.643154
intron_19_2338841_2339069	0.520124	Esophagus_Mucosa	0.975866	SPPL2B	intron_19_2338840_2339068	ENSG00000005206.17	0.643154
intron_19_35502886_35505718	0.521818	Esophagus_Mucosa	0.975866	DMKN	intron_19_35993788_35996620	ENSG00000161249.21	0.640545
intron_19_619296_619586	0.523022	Esophagus_Mucosa	0.975866	POLRMT	intron_19_619296_619586	ENSG00000099821.14	0.638695
intron_1_156745373_156751343	0.521395	Esophagus_Mucosa	0.975866	HDGF	intron_1_156715165_156721135	ENSG00000143321.19	-0.641196
intron_1_220195377_220196250	0.52024	Esophagus_Mucosa	0.975866	RAB3GAP2	intron_1_220368719_220369592	ENSG00000118873.17	0.642975
intron_1_23387419_23393879	0.523074	Esophagus_Mucosa	0.975866	TCEA3	intron_1_23713912_23720372	ENSG00000204219.11	0.638614
intron_1_23408726_23417249	0.523074	Esophagus_Mucosa	0.975866	TCEA3	intron_1_23735219_23743742	ENSG00000204219.11	0.638614
intron_1_245749664_245764041	0.522334	Esophagus_Mucosa	0.975866	SMYD3	intron_1_245912966_245927343	ENSG00000185420.19	0.639752
intron_1_42817253_42825623	0.522599	Esophagus_Mucosa	0.975866	ERMAP	intron_1_43282924_43291294	ENSG00000164010.15	0.639344
intron_1_58415485_58506060	0.523681	Esophagus_Mucosa	0.975866	OMA1	intron_1_58881157_58971732	ENSG00000162600.12	0.637681
intron_1_58481174_58506060	0.523681	Esophagus_Mucosa	0.975866	OMA1	intron_1_58946846_58971732	ENSG00000162600.12	-0.637681
intron_1_74199845_74201318	0.522895	Esophagus_Mucosa	0.975866	FPGT	intron_1_74665529_74667002	ENSG00000254685.8	-0.638889
intron_20_19757939_19799622	0.52233	Esophagus_Mucosa	0.975866	RIN2	intron_20_19738583_19780266	ENSG00000132669.14	-0.639758
intron_20_48941987_48951323	0.520456	Esophagus_Mucosa	0.975866	ARFGEF2	intron_20_47558524_47567860	ENSG00000124198.10	0.642643
intron_20_58389517_58418211	0.519492	Esophagus_Mucosa	0.975866	VAPB	intron_20_56964573_56993267	ENSG00000124164.16	-0.644128
intron_22_41281082_41285544	0.522788	Esophagus_Mucosa	0.975866	RANGAP1	intron_22_41677086_41681548	ENSG00000100401.21	0.639053
intron_22_50508445_50515720	0.521269	Esophagus_Mucosa	0.975866	NCAPH2	intron_22_50946874_50954149	ENSG00000025770.19	0.64139
intron_22_50508445_50516447	0.521269	Esophagus_Mucosa	0.975866	NCAPH2	intron_22_50946874_50954876	ENSG00000025770.19	-0.64139
intron_2_119339971_119340159	0.520317	Esophagus_Mucosa	0.975866	C2orf76	intron_2_120097547_120097735	ENSG00000186132.15	-0.642857
intron_2_152720586_152732531	0.522888	Esophagus_Mucosa	0.975866	ARL6IP6	intron_2_153577100_153589045	ENSG00000177917.12	0.6389
intron_2_218666059_218666159	0.522173	Esophagus_Mucosa	0.975866	RNF25	intron_2_219530782_219530882	ENSG00000163481.8	-0.64
intron_2_218666230_218667912	0.522173	Esophagus_Mucosa	0.975866	RNF25	intron_2_219530953_219532635	ENSG00000163481.8	-0.64
intron_2_23703379_23703719	0.523518	Esophagus_Mucosa	0.975866	KLHL29	intron_2_23926249_23926589	ENSG00000119771.15	-0.637932
intron_2_237727935_237748364	0.521465	Esophagus_Mucosa	0.975866	LRRFIP1	intron_2_238636578_238657007	ENSG00000124831.20	-0.641089
intron_2_24053949_24060814	0.519784	Esophagus_Mucosa	0.975866	FKBP1B	intron_2_24276819_24283684	ENSG00000119782.14	-0.643678
intron_2_24053949_24060814	0.519784	Esophagus_Mucosa	0.975866	MFSD2B	intron_2_24276819_24283684	ENSG00000205639.12	-0.643678
intron_2_24077761_24079444	0.523519	Esophagus_Mucosa	0.975866	TP53I3	intron_2_24300631_24302314	ENSG00000115129.14	0.637931
intron_2_24077761_24080819	0.523519	Esophagus_Mucosa	0.975866	TP53I3	intron_2_24300631_24303689	ENSG00000115129.14	-0.637931
intron_2_24079640_24080819	0.523519	Esophagus_Mucosa	0.975866	TP53I3	intron_2_24302510_24303689	ENSG00000115129.14	-0.637931
intron_2_37212039_37212335	0.522944	Esophagus_Mucosa	0.975866	CEBPZ	intron_2_37439182_37439478	ENSG00000115816.15	0.638814
intron_2_37212392_37213864	0.522944	Esophagus_Mucosa	0.975866	CEBPZ	intron_2_37439535_37441007	ENSG00000115816.15	-0.638814
intron_2_44743696_44754055	0.523692	Esophagus_Mucosa	0.975866	CAMKMT	intron_2_44970835_44981194	ENSG00000143919.15	0.637665
intron_2_70288192_70293618	0.522738	Esophagus_Mucosa	0.975866	SNRPG	intron_2_70515324_70520750	ENSG00000143977.14	0.63913
intron_3_136958201_136989441	0.519951	Esophagus_Mucosa	0.975866	IL20RB	intron_3_136677043_136708283	ENSG00000174564.13	0.64342
intron_3_179602797_179604527	0.519575	Esophagus_Mucosa	0.975866	MRPL47	intron_3_179320585_179322315	ENSG00000136522.14	0.644
intron_3_30606977_30623199	0.520685	Esophagus_Mucosa	0.975866	TGFBR2	intron_3_30648469_30664691	ENSG00000163513.19	0.642289
intron_3_45835784_45841989	0.520771	Esophagus_Mucosa	0.975866	LZTFL1	intron_3_45877276_45883481	ENSG00000163818.20	-0.642157
intron_4_128077962_128091001	0.523681	Esophagus_Mucosa	0.975866	LARP1B	intron_4_128999117_129012156	ENSG00000138709.20	0.637681
intron_4_153409015_153414751	0.519858	Esophagus_Mucosa	0.975866	ENSG00000288637	intron_4_154330167_154335903	ENSG00000288637.1	-0.643564
intron_4_153409015_153414751	0.519858	Esophagus_Mucosa	0.975866	MND1	intron_4_154330167_154335903	ENSG00000121211.8	-0.643564
intron_4_26858347_26858613	0.519531	Esophagus_Mucosa	0.975866	STIM2	intron_4_26859969_26860235	ENSG00000109689.20	0.644068
intron_5_1032212_1033372	0.520655	Esophagus_Mucosa	0.975866	NKD2	intron_5_1032327_1033487	ENSG00000145506.14	-0.642336
intron_5_139679940_139680364	0.52237	Esophagus_Mucosa	0.975866	CXXC5	intron_5_139059525_139059949	ENSG00000171604.12	-0.639696
intron_5_31515564_31521123	0.522364	Esophagus_Mucosa	0.975866	DROSHA	intron_5_31515671_31521230	ENSG00000113360.17	-0.639706
intron_5_66177658_66178719	0.521582	Esophagus_Mucosa	0.975866	SREK1	intron_5_65473486_65474547	ENSG00000153914.16	0.640909
intron_6_111311259_111313352	0.522453	Esophagus_Mucosa	0.975866	REV3L	intron_6_111632462_111634555	ENSG00000009413.16	0.639568
intron_6_125248383_125262834	0.521954	Esophagus_Mucosa	0.975866	TPD52L1	intron_6_125569529_125583980	ENSG00000111907.21	-0.640337
intron_6_25086899_25091896	0.522547	Esophagus_Mucosa	0.975866	CMAHP	intron_6_25087127_25092124	ENSG00000168405.18	-0.639425
intron_6_28271934_28272670	0.522496	Esophagus_Mucosa	0.975866	ENSG00000276302	intron_6_28239712_28240447	ENSG00000276302.1	-0.639503
intron_6_28271934_28272670	0.522496	Esophagus_Mucosa	0.975866	ZSCAN26	intron_6_28239712_28240447	ENSG00000197062.12	-0.639503
intron_7_44074025_44074131	0.520943	Esophagus_Mucosa	0.975866	POLM	intron_7_44113624_44113730	ENSG00000122678.17	-0.641892
intron_7_44074233_44074398	0.520943	Esophagus_Mucosa	0.975866	POLM	intron_7_44113832_44113997	ENSG00000122678.17	-0.641892
intron_7_44074530_44078740	0.520943	Esophagus_Mucosa	0.975866	POLM	intron_7_44114129_44118339	ENSG00000122678.17	0.641892
intron_7_66584466_66588512	0.522364	Esophagus_Mucosa	0.975866	ENSG00000291136	intron_7_66049453_66053499	ENSG00000291136.1	0.639706
intron_7_849603_849923	0.521009	Esophagus_Mucosa	0.975866	SUN1	intron_7_889240_889560	ENSG00000164828.18	0.641791
intron_8_129748740_129749452	0.519993	Esophagus_Mucosa	0.975866	GSDMC	intron_8_130760986_130761698	ENSG00000147697.9	0.643357
intron_8_129903350_129904499	0.523681	Esophagus_Mucosa	0.975866	CYRIB	intron_8_130915596_130916745	ENSG00000153310.22	-0.637681
intron_8_143692330_143693671	0.519591	Esophagus_Mucosa	0.975866	ZNF707	intron_8_144774500_144775841	ENSG00000181135.16	0.643976
intron_8_69495926_69501874	0.522035	Esophagus_Mucosa	0.975866	SULF1	intron_8_70408161_70414109	ENSG00000137573.14	-0.640212
intron_9_108896644_108896891	0.52188	Esophagus_Mucosa	0.975866	ELP1	intron_9_111658924_111659171	ENSG00000070061.16	0.640449
intron_9_108896644_108896953	0.52188	Esophagus_Mucosa	0.975866	ELP1	intron_9_111658924_111659233	ENSG00000070061.16	-0.640449
intron_9_114282564_114283709	0.52328	Esophagus_Mucosa	0.975866	COL27A1	intron_9_117044844_117045989	ENSG00000196739.15	-0.638298
intron_9_121300005_121301963	0.520771	Esophagus_Mucosa	0.975866	GSN	intron_9_124062283_124064241	ENSG00000148180.22	-0.642157
intron_9_136407938_136410328	0.523682	Esophagus_Mucosa	0.975866	ENTR1	intron_9_139302390_139304780	ENSG00000165689.17	0.637681
intron_9_136792030_136792251	0.52209	Esophagus_Mucosa	0.975866	ENSG00000272896	intron_9_139686482_139686703	ENSG00000272896.1	0.640126
intron_9_136792030_136792251	0.52209	Esophagus_Mucosa	0.975866	TMEM141	intron_9_139686482_139686703	ENSG00000244187.8	0.640126
intron_9_35610753_35611804	0.523681	Esophagus_Mucosa	0.975866	CD72	intron_9_35610750_35611801	ENSG00000137101.14	0.637681
intron_9_4600809_4604179	0.522827	Esophagus_Mucosa	0.975866	SPATA6L	intron_9_4600809_4604179	ENSG00000106686.17	0.638994
intron_9_92321746_92323441	0.52063	Esophagus_Mucosa	0.975866	NOL8	intron_9_95084028_95085723	ENSG00000198000.12	-0.642375
intron_4_55396396_55411614	0.603247	Minor_Salivary_Gland	0.975867	TMEM165	intron_4_56262563_56277781	ENSG00000134851.13	0.519737
intron_7_127375034_127377186	0.538593	Adipose_Visceral_Omentum	0.975867	ZNF800	intron_7_127015088_127017240	ENSG00000048405.11	0.614943
intron_15_24967152_24967932	0.626622	Prostate	0.975868	SNRPN	intron_15_25212299_25213079	ENSG00000128739.23	0.486486
intron_2_55262427_55263640	0.626622	Prostate	0.975868	MTIF2	intron_2_55489563_55490776	ENSG00000085760.15	0.486486
intron_9_114420890_114423314	0.626622	Prostate	0.975868	WHRN	intron_9_117183170_117185594	ENSG00000095397.17	-0.486486
intron_10_80408643_80420466	0.480261	Artery_Aorta	0.975871	PRXL2A	intron_10_82168399_82180222	ENSG00000122378.14	-0.705882
intron_12_45302093_45331295	0.480261	Artery_Aorta	0.975871	ANO6	intron_12_45695876_45725078	ENSG00000177119.17	-0.705882
intron_15_63048707_63056985	0.479631	Artery_Aorta	0.975871	TPM1	intron_15_63340906_63349184	ENSG00000140416.24	-0.706897
intron_15_83139275_83151215	0.480261	Artery_Aorta	0.975871	HDGFL3	intron_15_83808027_83819967	ENSG00000166503.9	-0.705882
intron_16_87708466_87709265	0.479859	Artery_Aorta	0.975871	KLHDC4	intron_16_87742072_87742871	ENSG00000104731.14	0.706529
intron_17_44189299_44189424	0.479774	Artery_Aorta	0.975871	TMUB2	intron_17_42266667_42266792	ENSG00000168591.16	-0.706667
intron_17_78382785_78392476	0.479684	Artery_Aorta	0.975871	PGS1	intron_17_76378866_76388557	ENSG00000087157.19	0.70681
intron_17_79945087_79947645	0.479603	Artery_Aorta	0.975871	TBC1D16	intron_17_77918886_77921444	ENSG00000167291.16	-0.706941
intron_1_19144907_19145793	0.479993	Artery_Aorta	0.975871	UBR4	intron_1_19471401_19472287	ENSG00000127481.15	-0.706314
intron_1_205662126_205662308	0.479563	Artery_Aorta	0.975871	SLC45A3	intron_1_205631254_205631436	ENSG00000158715.6	0.707006
intron_1_3740387_3742430	0.479449	Artery_Aorta	0.975871	TP73-AS1	intron_1_3656951_3658994	ENSG00000227372.12	0.70719
intron_20_6015490_6032012	0.480261	Artery_Aorta	0.975871	CRLS1	intron_20_5996136_6012658	ENSG00000088766.12	0.705882
intron_20_6034555_6037074	0.480261	Artery_Aorta	0.975871	CRLS1	intron_20_6015201_6017720	ENSG00000088766.12	-0.705882
intron_20_6034555_6037074	0.480261	Artery_Aorta	0.975871	ENSG00000286235	intron_20_6015201_6017720	ENSG00000286235.1	-0.705882
intron_3_146077924_146079116	0.479774	Artery_Aorta	0.975871	PLOD2	intron_3_145795711_145796903	ENSG00000152952.14	0.706667
intron_3_149185446_149186520	0.479957	Artery_Aorta	0.975871	CP	intron_3_148903233_148904307	ENSG00000047457.14	-0.706371
intron_3_51960023_51960189	0.480006	Artery_Aorta	0.975871	PCBP4	intron_3_51994039_51994205	ENSG00000090097.22	0.706294
intron_4_30920345_31142473	0.480006	Artery_Aorta	0.975871	PCDH7	intron_4_30921967_31144095	ENSG00000169851.16	0.706294
intron_4_83302268_83306203	0.480173	Artery_Aorta	0.975871	HPSE	intron_4_84223421_84227356	ENSG00000173083.16	0.706024
intron_5_140642671_140642907	0.480261	Artery_Aorta	0.975871	TMCO6	intron_5_140022256_140022492	ENSG00000113119.13	0.705882
intron_5_140642671_140642925	0.480261	Artery_Aorta	0.975871	TMCO6	intron_5_140022256_140022510	ENSG00000113119.13	-0.705882
intron_5_177604541_177607302	0.480201	Artery_Aorta	0.975871	B4GALT7	intron_5_177031542_177034303	ENSG00000027847.14	0.705979
intron_6_150960415_150964969	0.47986	Artery_Aorta	0.975871	MTHFD1L	intron_6_151281551_151286105	ENSG00000120254.16	0.706529
intron_8_120003111_120006805	0.480261	Artery_Aorta	0.975871	DEPTOR	intron_8_121015350_121019044	ENSG00000155792.10	0.705882
intron_9_136668362_136668557	0.480261	Artery_Aorta	0.975871	EGFL7	intron_9_139562814_139563009	ENSG00000172889.16	-0.705882
intron_9_2017207_2028987	0.480095	Artery_Aorta	0.975871	SMARCA2	intron_9_2017207_2028987	ENSG00000080503.25	0.70615
intron_9_96484633_96488089	0.479864	Artery_Aorta	0.975871	HABP4	intron_9_99246915_99250371	ENSG00000130956.14	-0.706522
intron_12_132796700_132798340	0.646906	Liver	0.975873	GOLGA3	intron_12_133373286_133374926	ENSG00000090615.16	0.458065
intron_12_69795344_69800209	0.646906	Liver	0.975873	RAB3IP	intron_12_70189124_70193989	ENSG00000127328.22	-0.458065
intron_1_224294411_224296501	0.647065	Liver	0.975873	NVL	intron_1_224482113_224484203	ENSG00000143748.18	0.457844
intron_1_3839776_3844907	0.646976	Liver	0.975873	CEP104	intron_1_3756340_3761471	ENSG00000116198.14	-0.457968
intron_2_237859727_237877224	0.64704	Liver	0.975873	RAMP1	intron_2_238768370_238785866	ENSG00000132329.11	-0.457878
intron_4_70800205_70802956	0.647036	Liver	0.975873	RUFY3	intron_4_71665922_71668673	ENSG00000018189.13	-0.457883
intron_17_47018465_47021582	0.507755	Brain_Hippocampus	0.975873	ENSG00000262879	intron_17_45095831_45098948	ENSG00000262879.7	0.662338
intron_3_132605205_132618634	0.507723	Brain_Hippocampus	0.975873	ACAD11	intron_3_132324049_132337478	ENSG00000240303.8	-0.662388
intron_3_132605205_132618634	0.507723	Brain_Hippocampus	0.975873	NPHP3-ACAD11	intron_3_132324049_132337478	ENSG00000274810.4	-0.662388
intron_19_18565021_18568402	0.637335	Brain_Substantia_nigra	0.975874	KXD1	intron_19_18675831_18679212	ENSG00000105700.11	-0.471429
intron_22_30613042_30614349	0.637375	Brain_Substantia_nigra	0.975874	TCN2	intron_22_31009029_31010336	ENSG00000185339.10	-0.471373
intron_2_105855289_105881328	0.637481	Brain_Substantia_nigra	0.975874	NCK2	intron_2_106471745_106497784	ENSG00000071051.14	-0.471223
intron_2_105855289_105892982	0.637481	Brain_Substantia_nigra	0.975874	NCK2	intron_2_106471745_106509438	ENSG00000071051.14	0.471223
intron_14_100137644_100137740	0.611378	Brain_Nucleus_accumbens_basal_ganglia	0.975875	EVL	intron_14_100603981_100604077	ENSG00000196405.13	0.508108
intron_22_41387668_41394096	0.592933	smultixcan	0.975878	TEF	intron_22_41783672_41790100	ENSG00000167074.15	-0.534591
intron_10_98445413_98446647	0.536676	Cells_Cultured_fibroblasts	0.975879	HPS1	intron_10_100205170_100206404	ENSG00000107521.21	0.617847
intron_11_126250733_126254305	0.53634	Cells_Cultured_fibroblasts	0.975879	FAM118B	intron_11_126120628_126124200	ENSG00000197798.9	-0.618357
intron_11_706813_709330	0.536434	Cells_Cultured_fibroblasts	0.975879	EPS8L2	intron_11_706813_709330	ENSG00000177106.17	0.618215
intron_12_8921750_8922633	0.536539	Cells_Cultured_fibroblasts	0.975879	PHC1	intron_12_9074346_9075229	ENSG00000111752.11	0.618056
intron_19_44479479_44484361	0.536808	Cells_Cultured_fibroblasts	0.975879	ZNF180	intron_19_44983696_44988572	ENSG00000167384.11	0.617647
intron_1_226870649_226875365	0.536676	Cells_Cultured_fibroblasts	0.975879	PSEN2	intron_1_227058350_227063066	ENSG00000143801.18	0.617847
intron_1_52059901_52064825	0.536769	Cells_Cultured_fibroblasts	0.975879	BTF3L4	intron_1_52525573_52530497	ENSG00000134717.18	-0.617706
intron_1_6218369_6219236	0.536646	Cells_Cultured_fibroblasts	0.975879	RNF207	intron_1_6278429_6279296	ENSG00000158286.13	-0.617893
intron_2_239126679_239134245	0.536808	Cells_Cultured_fibroblasts	0.975879	HDAC4	intron_2_240048375_240055941	ENSG00000068024.18	0.617647
intron_2_239126694_239134245	0.536808	Cells_Cultured_fibroblasts	0.975879	HDAC4	intron_2_240048390_240055941	ENSG00000068024.18	-0.617647
intron_3_37154656_37174539	0.536512	Cells_Cultured_fibroblasts	0.975879	LRRFIP2	intron_3_37196147_37216030	ENSG00000093167.18	-0.618097
intron_4_80201521_80201914	0.536488	Cells_Cultured_fibroblasts	0.975879	PRDM8	intron_4_81122675_81123068	ENSG00000152784.16	0.618132
intron_7_30550781_30552100	0.536263	Cells_Cultured_fibroblasts	0.975879	GARS1-DT	intron_7_30590397_30591716	ENSG00000196295.13	-0.618474
intron_8_17090584_17098458	0.536622	Cells_Cultured_fibroblasts	0.975879	MICU3	intron_8_16948093_16955967	ENSG00000155970.12	0.617928
intron_8_94490082_94491578	0.536391	Cells_Cultured_fibroblasts	0.975879	VIRMA	intron_8_95502310_95503806	ENSG00000164944.12	-0.61828
intron_8_94490082_94492652	0.536391	Cells_Cultured_fibroblasts	0.975879	VIRMA	intron_8_95502310_95504880	ENSG00000164944.12	-0.61828
intron_8_97994602_98003661	0.536808	Cells_Cultured_fibroblasts	0.975879	MATN2	intron_8_99006830_99015889	ENSG00000132561.14	0.617647
intron_20_3801388_3801722	0.5387	Adipose_Visceral_Omentum	0.975879	CDC25B	intron_20_3782035_3782369	ENSG00000101224.18	0.61478
intron_3_16326876_16357932	0.538677	Adipose_Visceral_Omentum	0.975879	RFTN1	intron_3_16368383_16399439	ENSG00000131378.14	0.614815
intron_7_159032067_159034213	0.538644	Adipose_Visceral_Omentum	0.975879	VIPR2	intron_7_158824758_158826904	ENSG00000106018.14	0.614865
intron_9_96819778_96827080	0.538717	Adipose_Visceral_Omentum	0.975879	ZNF782	intron_9_99582060_99589362	ENSG00000196597.13	0.614754
intron_11_66514678_66515540	0.507989	Brain_Hippocampus	0.97588	BBS1	intron_11_66282149_66283011	ENSG00000174483.20	-0.661972
intron_11_66514678_66515540	0.507989	Brain_Hippocampus	0.97588	ENSG00000256349	intron_11_66282149_66283011	ENSG00000256349.1	-0.661972
intron_11_66521376_66523456	0.507989	Brain_Hippocampus	0.97588	BBS1	intron_11_66288847_66290927	ENSG00000174483.20	0.661972
intron_11_66521376_66523456	0.507989	Brain_Hippocampus	0.97588	ENSG00000256349	intron_11_66288847_66290927	ENSG00000256349.1	0.661972
intron_12_6830770_6831216	0.507867	Brain_Hippocampus	0.97588	P3H3	intron_12_6939934_6940380	ENSG00000110811.20	-0.662162
intron_2_75652657_75654736	0.507867	Brain_Hippocampus	0.97588	MRPL19	intron_2_75879783_75881862	ENSG00000115364.14	0.662162
intron_1_153685084_153685806	0.461108	Heart_Left_Ventricle	0.975881	NPR1	intron_1_153657560_153658282	ENSG00000169418.10	-0.737024
intron_10_84417861_84425731	0.585441	Adrenal_Gland	0.975882	CCSER2	intron_10_86177617_86185487	ENSG00000107771.17	-0.545455
intron_11_117226021_117227157	0.585441	Adrenal_Gland	0.975882	PCSK7	intron_11_117096737_117097873	ENSG00000160613.15	0.545455
intron_11_95790743_95799232	0.585441	Adrenal_Gland	0.975882	CEP57	intron_11_95523907_95532396	ENSG00000166037.11	-0.545455
intron_14_100102379_100123539	0.585244	Adrenal_Gland	0.975882	EVL	intron_14_100568716_100589876	ENSG00000196405.13	-0.545741
intron_1_155319688_155319794	0.585212	Adrenal_Gland	0.975882	FDPS	intron_1_155289479_155289585	ENSG00000160752.15	0.545788
intron_22_30581644_30584365	0.58518	Adrenal_Gland	0.975882	PES1	intron_22_30977631_30980352	ENSG00000100029.18	-0.545833
intron_2_201393046_201394798	0.585441	Adrenal_Gland	0.975882	TRAK2	intron_2_202257769_202259521	ENSG00000115993.13	0.545455
intron_7_30576710_30577649	0.585348	Adrenal_Gland	0.975882	GARS1-DT	intron_7_30616326_30617265	ENSG00000196295.13	0.54559
intron_10_100490883_100495385	0.614216	Brain_Nucleus_accumbens_basal_ganglia	0.975884	SEC31B	intron_10_102250640_102255142	ENSG00000075826.17	0.504065
intron_10_121899994_121902391	0.613003	Brain_Nucleus_accumbens_basal_ganglia	0.975884	ATE1	intron_10_123659509_123661906	ENSG00000107669.19	-0.505791
intron_10_60166653_60166824	0.614349	Brain_Nucleus_accumbens_basal_ganglia	0.975884	ANK3	intron_10_61926411_61926582	ENSG00000151150.22	-0.503875
intron_10_98435772_98443124	0.615087	Brain_Nucleus_accumbens_basal_ganglia	0.975884	ENSG00000289758	intron_10_100195529_100202881	ENSG00000289758.1	-0.502825
intron_10_98435772_98443124	0.615087	Brain_Nucleus_accumbens_basal_ganglia	0.975884	HPS1	intron_10_100195529_100202881	ENSG00000107521.21	-0.502825
intron_11_118533207_118533857	0.613656	Brain_Nucleus_accumbens_basal_ganglia	0.975884	TMEM25	intron_11_118403922_118404572	ENSG00000149582.16	-0.504862
intron_11_35292520_35301519	0.612388	Brain_Nucleus_accumbens_basal_ganglia	0.975884	SLC1A2	intron_11_35314067_35323066	ENSG00000110436.13	0.506668
intron_11_58610334_58610950	0.614858	Brain_Nucleus_accumbens_basal_ganglia	0.975884	ZFP91-CNTF	intron_11_58377807_58378423	ENSG00000255073.8	-0.503151
intron_11_58610334_58610950	0.614858	Brain_Nucleus_accumbens_basal_ganglia	0.975884	ZFP91	intron_11_58377807_58378423	ENSG00000186660.15	-0.503151
intron_11_62338167_62356987	0.615065	Brain_Nucleus_accumbens_basal_ganglia	0.975884	ASRGL1	intron_11_62105639_62124459	ENSG00000162174.12	0.502857
intron_11_67303691_67304049	0.61243	Brain_Nucleus_accumbens_basal_ganglia	0.975884	SSH3	intron_11_67071162_67071520	ENSG00000172830.13	-0.506608
intron_11_67303691_67304118	0.61243	Brain_Nucleus_accumbens_basal_ganglia	0.975884	SSH3	intron_11_67071162_67071589	ENSG00000172830.13	0.506608
intron_11_93741728_93747297	0.614615	Brain_Nucleus_accumbens_basal_ganglia	0.975884	C11orf54	intron_11_93474894_93480463	ENSG00000182919.15	0.503497
intron_11_93741728_93747297	0.614615	Brain_Nucleus_accumbens_basal_ganglia	0.975884	ENSG00000284057	intron_11_93474894_93480463	ENSG00000284057.1	0.503497
intron_12_48345474_48347252	0.614963	Brain_Nucleus_accumbens_basal_ganglia	0.975884	ZNF641	intron_12_48739257_48741035	ENSG00000167528.13	0.503002
intron_12_50112301_50120036	0.614442	Brain_Nucleus_accumbens_basal_ganglia	0.975884	COX14	intron_12_50506084_50513819	ENSG00000178449.9	-0.503743
intron_12_55701154_55712063	0.61458	Brain_Nucleus_accumbens_basal_ganglia	0.975884	ITGA7	intron_12_56094938_56105847	ENSG00000135424.19	0.503546
intron_12_62355475_62374390	0.613183	Brain_Nucleus_accumbens_basal_ganglia	0.975884	USP15	intron_12_62749256_62768171	ENSG00000135655.16	0.505535
intron_12_6728311_6729247	0.612125	Brain_Nucleus_accumbens_basal_ganglia	0.975884	COPS7A	intron_12_6837477_6838413	ENSG00000111652.10	0.507042
intron_12_98531838_98532823	0.611751	Brain_Nucleus_accumbens_basal_ganglia	0.975884	TMPO	intron_12_98925616_98926601	ENSG00000120802.14	0.507576
intron_13_49541006_49541676	0.614284	Brain_Nucleus_accumbens_basal_ganglia	0.975884	RCBTB1	intron_13_50115142_50115812	ENSG00000136144.12	0.503968
intron_15_85585823_85639374	0.615018	Brain_Nucleus_accumbens_basal_ganglia	0.975884	AKAP13	intron_15_86129054_86182605	ENSG00000170776.22	0.502924
intron_15_90912279_90912542	0.612569	Brain_Nucleus_accumbens_basal_ganglia	0.975884	MAN2A2	intron_15_91455509_91455772	ENSG00000196547.15	-0.50641
intron_16_10769101_10770272	0.612134	Brain_Nucleus_accumbens_basal_ganglia	0.975884	TVP23A	intron_16_10862958_10864129	ENSG00000166676.17	0.50703
intron_16_47463993_47497399	0.614977	Brain_Nucleus_accumbens_basal_ganglia	0.975884	PHKB	intron_16_47497904_47531310	ENSG00000102893.18	0.502982
intron_16_55531974_55532824	0.613212	Brain_Nucleus_accumbens_basal_ganglia	0.975884	LPCAT2	intron_16_55565886_55566736	ENSG00000087253.13	0.505495
intron_16_69320769_69321051	0.614776	Brain_Nucleus_accumbens_basal_ganglia	0.975884	ENSG00000260914	intron_16_69354672_69354954	ENSG00000260914.3	-0.503268
intron_16_69320769_69321051	0.614776	Brain_Nucleus_accumbens_basal_ganglia	0.975884	VPS4A	intron_16_69354672_69354954	ENSG00000132612.16	-0.503268
intron_16_89554563_89556887	0.611982	Brain_Nucleus_accumbens_basal_ganglia	0.975884	SPG7	intron_16_89620971_89623295	ENSG00000197912.16	0.507246
intron_16_89556085_89556887	0.611982	Brain_Nucleus_accumbens_basal_ganglia	0.975884	SPG7	intron_16_89622493_89623295	ENSG00000197912.16	-0.507246
intron_17_37051241_37056601	0.61284	Brain_Nucleus_accumbens_basal_ganglia	0.975884	AATF	intron_17_35408539_35413901	ENSG00000275700.6	-0.506024
intron_17_39081449_39083459	0.61489	Brain_Nucleus_accumbens_basal_ganglia	0.975884	PLXDC1	intron_17_37237702_37239712	ENSG00000161381.14	0.503106
intron_17_54952112_54961119	0.614682	Brain_Nucleus_accumbens_basal_ganglia	0.975884	COX11	intron_17_53029473_53038480	ENSG00000166260.13	0.503401
intron_17_54961312_54963306	0.613346	Brain_Nucleus_accumbens_basal_ganglia	0.975884	COX11	intron_17_53038673_53040667	ENSG00000166260.13	0.505303
intron_17_78202751_78204828	0.614025	Brain_Nucleus_accumbens_basal_ganglia	0.975884	AFMID	intron_17_76198832_76200909	ENSG00000183077.16	0.504336
intron_18_34827676_34848296	0.612569	Brain_Nucleus_accumbens_basal_ganglia	0.975884	DTNA	intron_18_32407640_32428260	ENSG00000134769.23	-0.50641
intron_18_50801504_50805154	0.613825	Brain_Nucleus_accumbens_basal_ganglia	0.975884	MRO	intron_18_48327874_48331524	ENSG00000134042.14	0.504621
intron_18_74496431_74499882	0.612325	Brain_Nucleus_accumbens_basal_ganglia	0.975884	CNDP2	intron_18_72163666_72167117	ENSG00000133313.15	0.506757
intron_19_14492912_14496037	0.612194	Brain_Nucleus_accumbens_basal_ganglia	0.975884	GIPC1	intron_19_14603724_14606849	ENSG00000123159.16	0.506944
intron_19_20625650_20645684	0.613645	Brain_Nucleus_accumbens_basal_ganglia	0.975884	ZNF626	intron_19_20808456_20828490	ENSG00000188171.17	0.504877
intron_19_20935047_20948744	0.612031	Brain_Nucleus_accumbens_basal_ganglia	0.975884	ZNF85	intron_19_21117853_21131550	ENSG00000105750.15	0.507177
intron_19_33373895_33379144	0.61489	Brain_Nucleus_accumbens_basal_ganglia	0.975884	CEBPG	intron_19_33864801_33870050	ENSG00000153879.9	-0.503106
intron_19_52527711_52532908	0.61441	Brain_Nucleus_accumbens_basal_ganglia	0.975884	ZNF808	intron_19_53030964_53036161	ENSG00000198482.14	0.503788
intron_1_114430912_114433617	0.613888	Brain_Nucleus_accumbens_basal_ganglia	0.975884	TRIM33	intron_1_114973534_114976239	ENSG00000197323.12	0.504532
intron_1_119146836_119146953	0.614834	Brain_Nucleus_accumbens_basal_ganglia	0.975884	WARS2-AS1	intron_1_119689459_119689576	ENSG00000231365.7	-0.503185
intron_1_149932330_149933406	0.612227	Brain_Nucleus_accumbens_basal_ganglia	0.975884	MTMR11	intron_1_149904222_149905299	ENSG00000014914.21	-0.506897
intron_1_150330498_150332684	0.614363	Brain_Nucleus_accumbens_basal_ganglia	0.975884	PRPF3	intron_1_150302967_150305155	ENSG00000117360.13	0.503856
intron_1_154542066_154542731	0.61479	Brain_Nucleus_accumbens_basal_ganglia	0.975884	TDRD10	intron_1_154514542_154515207	ENSG00000163239.12	-0.503248
intron_1_19124690_19126446	0.614017	Brain_Nucleus_accumbens_basal_ganglia	0.975884	UBR4	intron_1_19451184_19452940	ENSG00000127481.15	-0.504348
intron_1_212797196_212802701	0.614359	Brain_Nucleus_accumbens_basal_ganglia	0.975884	TATDN3	intron_1_212970538_212976043	ENSG00000203705.11	0.503861
intron_1_212797196_212804320	0.614359	Brain_Nucleus_accumbens_basal_ganglia	0.975884	TATDN3	intron_1_212970538_212977662	ENSG00000203705.11	-0.503861
intron_1_222835215_222836996	0.614422	Brain_Nucleus_accumbens_basal_ganglia	0.975884	DISP1	intron_1_223008557_223010338	ENSG00000154309.9	0.503772
intron_1_6496569_6497320	0.61345	Brain_Nucleus_accumbens_basal_ganglia	0.975884	PLEKHG5	intron_1_6556629_6557380	ENSG00000171680.23	-0.505155
intron_20_23397188_23402993	0.613003	Brain_Nucleus_accumbens_basal_ganglia	0.975884	NAPB	intron_20_23377825_23383630	ENSG00000125814.17	-0.505791
intron_20_31869597_31869810	0.611907	Brain_Nucleus_accumbens_basal_ganglia	0.975884	DUSP15	intron_20_30457400_30457613	ENSG00000149599.16	-0.507353
intron_21_41451243_41452621	0.614745	Brain_Nucleus_accumbens_basal_ganglia	0.975884	MX1	intron_21_42823170_42824548	ENSG00000157601.15	0.503311
intron_22_23653352_23659865	0.614796	Brain_Nucleus_accumbens_basal_ganglia	0.975884	GUSBP11	intron_22_23995539_24002052	ENSG00000228315.12	-0.50324
intron_22_31496637_31508255	0.612095	Brain_Nucleus_accumbens_basal_ganglia	0.975884	SFI1	intron_22_31892623_31904241	ENSG00000198089.16	-0.507085
intron_22_42067290_42067765	0.612438	Brain_Nucleus_accumbens_basal_ganglia	0.975884	NAGA	intron_22_42463294_42463769	ENSG00000198951.12	-0.506596
intron_22_42067936_42068439	0.612438	Brain_Nucleus_accumbens_basal_ganglia	0.975884	NAGA	intron_22_42463940_42464443	ENSG00000198951.12	0.506596
intron_2_178387139_178389009	0.61458	Brain_Nucleus_accumbens_basal_ganglia	0.975884	OSBPL6	intron_2_179251866_179253736	ENSG00000079156.17	-0.503546
intron_2_207581946_207621806	0.612238	Brain_Nucleus_accumbens_basal_ganglia	0.975884	METTL21A	intron_2_208446670_208486530	ENSG00000144401.14	0.506881
intron_2_218356909_218357095	0.613615	Brain_Nucleus_accumbens_basal_ganglia	0.975884	CATIP	intron_2_219221632_219221818	ENSG00000158428.4	-0.504919
intron_2_24209221_24209818	0.614632	Brain_Nucleus_accumbens_basal_ganglia	0.975884	ITSN2	intron_2_24432090_24432687	ENSG00000198399.16	0.503472
intron_2_36988859_36990648	0.612925	Brain_Nucleus_accumbens_basal_ganglia	0.975884	HEATR5B	intron_2_37216002_37217791	ENSG00000008869.12	0.505902
intron_2_42304551_42315962	0.612389	Brain_Nucleus_accumbens_basal_ganglia	0.975884	EML4	intron_2_42531691_42543102	ENSG00000143924.19	0.506667
intron_2_99020482_99035230	0.61489	Brain_Nucleus_accumbens_basal_ganglia	0.975884	TSGA10	intron_2_99636945_99651693	ENSG00000135951.16	-0.503106
intron_3_119732476_119733364	0.614917	Brain_Nucleus_accumbens_basal_ganglia	0.975884	CFAP91	intron_3_119451323_119452211	ENSG00000183833.16	0.503067
intron_3_119732476_119733364	0.614917	Brain_Nucleus_accumbens_basal_ganglia	0.975884	ENSG00000285585	intron_3_119451323_119452211	ENSG00000285585.1	0.503067
intron_3_124395304_124398697	0.612987	Brain_Nucleus_accumbens_basal_ganglia	0.975884	KALRN	intron_3_124114151_124117544	ENSG00000160145.16	-0.505814
intron_3_15269877_15304103	0.614615	Brain_Nucleus_accumbens_basal_ganglia	0.975884	SH3BP5	intron_3_15311384_15345610	ENSG00000131370.16	-0.503497
intron_3_45518072_45519693	0.61489	Brain_Nucleus_accumbens_basal_ganglia	0.975884	LARS2	intron_3_45559564_45561185	ENSG00000011376.12	0.503106
intron_3_45518072_45520219	0.61489	Brain_Nucleus_accumbens_basal_ganglia	0.975884	LARS2	intron_3_45559564_45561711	ENSG00000011376.12	-0.503106
intron_3_50364970_50365075	0.611724	Brain_Nucleus_accumbens_basal_ganglia	0.975884	CACNA2D2	intron_3_50402401_50402506	ENSG00000007402.12	0.507614
intron_3_50364976_50365075	0.611724	Brain_Nucleus_accumbens_basal_ganglia	0.975884	CACNA2D2	intron_3_50402407_50402506	ENSG00000007402.12	-0.507614
intron_3_58132019_58132808	0.611774	Brain_Nucleus_accumbens_basal_ganglia	0.975884	FLNB	intron_3_58117746_58118535	ENSG00000136068.16	-0.507543
intron_3_62218983_62243807	0.613552	Brain_Nucleus_accumbens_basal_ganglia	0.975884	PTPRG	intron_3_62204657_62229481	ENSG00000144724.20	0.50501
intron_4_4246343_4248106	0.613594	Brain_Nucleus_accumbens_basal_ganglia	0.975884	TMEM128	intron_4_4248070_4249833	ENSG00000132406.12	-0.504951
intron_4_76134362_76136186	0.611882	Brain_Nucleus_accumbens_basal_ganglia	0.975884	NUP54	intron_4_77055515_77057339	ENSG00000138750.16	0.507389
intron_5_65650882_65652501	0.614489	Brain_Nucleus_accumbens_basal_ganglia	0.975884	TRAPPC13	intron_5_64946709_64948328	ENSG00000113597.18	-0.503676
intron_5_69171452_69174251	0.615087	Brain_Nucleus_accumbens_basal_ganglia	0.975884	CCNB1	intron_5_68467279_68470078	ENSG00000134057.15	-0.502825
intron_6_125253755_125262834	0.61343	Brain_Nucleus_accumbens_basal_ganglia	0.975884	TPD52L1	intron_6_125574901_125583980	ENSG00000111907.21	0.505183
intron_6_90536401_90547258	0.61284	Brain_Nucleus_accumbens_basal_ganglia	0.975884	MAP3K7	intron_6_91246120_91256977	ENSG00000135341.19	0.506024
intron_7_106024562_106026682	0.612642	Brain_Nucleus_accumbens_basal_ganglia	0.975884	CDHR3	intron_7_105665008_105667128	ENSG00000128536.16	0.506306
intron_7_151079922_151080437	0.613767	Brain_Nucleus_accumbens_basal_ganglia	0.975884	FASTK	intron_7_150777009_150777524	ENSG00000164896.21	-0.504703
intron_8_123506574_123513198	0.614768	Brain_Nucleus_accumbens_basal_ganglia	0.975884	FBXO32	intron_8_124518814_124525438	ENSG00000156804.7	-0.503279
intron_8_144774605_144778038	0.614508	Brain_Nucleus_accumbens_basal_ganglia	0.975884	ZNF34	intron_8_145999990_146003423	ENSG00000196378.13	-0.50365
intron_8_22228386_22228788	0.614702	Brain_Nucleus_accumbens_basal_ganglia	0.975884	PHYHIP	intron_8_22085899_22086301	ENSG00000168490.14	0.503373
intron_9_133443561_133444863	0.614849	Brain_Nucleus_accumbens_basal_ganglia	0.975884	ADAMTS13	intron_9_136308682_136309984	ENSG00000160323.19	-0.503164
intron_9_32987731_32988083	0.614943	Brain_Nucleus_accumbens_basal_ganglia	0.975884	APTX	intron_9_32987729_32988081	ENSG00000137074.20	0.50303
intron_9_32987842_32988079	0.614943	Brain_Nucleus_accumbens_basal_ganglia	0.975884	APTX	intron_9_32987840_32988077	ENSG00000137074.20	-0.50303
intron_9_35077399_35078141	0.612177	Brain_Nucleus_accumbens_basal_ganglia	0.975884	FANCG	intron_9_35077396_35078138	ENSG00000221829.11	-0.506969
intron_10_114308517_114310354	0.507055	Pancreas	0.975884	AFAP1L2	intron_10_116068276_116070113	ENSG00000169129.16	0.66343
intron_10_117285471_117290186	0.507206	Pancreas	0.975884	PDZD8	intron_10_119044982_119049697	ENSG00000165650.12	0.663194
intron_19_53432028_53445001	0.507234	Pancreas	0.975884	ZNF761	intron_19_53935281_53948254	ENSG00000160336.17	0.663151
intron_4_128511645_128512904	0.506959	Pancreas	0.975884	LINC02615	intron_4_129432800_129434059	ENSG00000251432.8	-0.66358
intron_4_139678642_139703455	0.507023	Pancreas	0.975884	MGST2	intron_4_140599796_140624609	ENSG00000085871.9	0.66348
intron_5_139477515_139478270	0.507229	Pancreas	0.975884	STING1	intron_5_138857100_138857855	ENSG00000184584.14	-0.663158
intron_5_178222934_178223320	0.507035	Pancreas	0.975884	PHYKPL	intron_5_177649935_177650321	ENSG00000175309.15	-0.663462
intron_5_178222934_178224448	0.507035	Pancreas	0.975884	PHYKPL	intron_5_177649935_177651449	ENSG00000175309.15	0.663462
intron_5_178222934_178224616	0.507035	Pancreas	0.975884	PHYKPL	intron_5_177649935_177651617	ENSG00000175309.15	-0.663462
intron_19_40048796_40050324	0.592775	Breast_Mammary_Tissue	0.975884	ENSG00000269749	intron_19_40554703_40556231	ENSG00000269749.1	-0.534819
intron_19_40048796_40050324	0.592775	Breast_Mammary_Tissue	0.975884	ZNF780B	intron_19_40554703_40556231	ENSG00000128000.17	-0.534819
intron_7_23691596_23692183	0.60485	Testis	0.975885	FAM221A	intron_7_23731215_23731802	ENSG00000188732.11	-0.517438
intron_7_107613432_107613654	0.498192	Colon_Transverse	0.975886	BCAP29	intron_7_107253877_107254099	ENSG00000075790.12	0.677337
intron_7_107613432_107613654	0.498192	Colon_Transverse	0.975886	DUS4L-BCAP29	intron_7_107253877_107254099	ENSG00000288558.3	0.677337
intron_10_11314270_11321207	0.561915	Esophagus_Muscularis	0.975887	CELF2	intron_10_11356233_11363170	ENSG00000048740.19	0.58
intron_10_30850367_30875331	0.56132	Esophagus_Muscularis	0.975887	ZNF438	intron_10_31139296_31164260	ENSG00000183621.15	0.580882
intron_10_60134373_60138964	0.561632	Esophagus_Muscularis	0.975887	ANK3	intron_10_61894131_61898722	ENSG00000151150.22	0.58042
intron_11_114440739_114449846	0.561867	Esophagus_Muscularis	0.975887	REXO2	intron_11_114311461_114320568	ENSG00000076043.11	0.580071
intron_11_58610334_58610950	0.561819	Esophagus_Muscularis	0.975887	ZFP91-CNTF	intron_11_58377807_58378423	ENSG00000255073.8	-0.580142
intron_11_58610334_58610950	0.561819	Esophagus_Muscularis	0.975887	ZFP91	intron_11_58377807_58378423	ENSG00000186660.15	-0.580142
intron_11_8911671_8912453	0.561104	Esophagus_Muscularis	0.975887	AKIP1	intron_11_8933218_8934000	ENSG00000166452.12	0.581203
intron_12_21923856_21925942	0.56211	Esophagus_Muscularis	0.975887	ABCC9	intron_12_22076790_22078876	ENSG00000069431.14	0.57971
intron_13_26671989_26680035	0.561618	Esophagus_Muscularis	0.975887	WASF3	intron_13_27246126_27254172	ENSG00000132970.14	-0.58044
intron_14_105469992_105470065	0.561951	Esophagus_Muscularis	0.975887	MTA1	intron_14_105936329_105936402	ENSG00000182979.18	0.579946
intron_14_37477062_37499908	0.561661	Esophagus_Muscularis	0.975887	MIPOL1	intron_14_37946267_37969113	ENSG00000151338.21	0.580376
intron_15_44536358_44536801	0.560379	Esophagus_Muscularis	0.975887	EIF3J-DT	intron_15_44828556_44828999	ENSG00000179523.7	0.582278
intron_16_15583238_15587496	0.561748	Esophagus_Muscularis	0.975887	BMERB1	intron_16_15677095_15681353	ENSG00000166780.11	0.580247
intron_16_22420594_22426213	0.561017	Esophagus_Muscularis	0.975887	RRN3P3	intron_16_22431915_22437534	ENSG00000290865.1	-0.581331
intron_16_77722617_77725431	0.56125	Esophagus_Muscularis	0.975887	NUDT7	intron_16_77756514_77759328	ENSG00000140876.11	-0.580986
intron_16_88623344_88623958	0.561857	Esophagus_Muscularis	0.975887	ZC3H18	intron_16_88689752_88690366	ENSG00000158545.16	0.580086
intron_17_17247151_17247480	0.560689	Esophagus_Muscularis	0.975887	COPS3	intron_17_17150465_17150794	ENSG00000141030.13	0.581818
intron_17_17247560_17248926	0.560689	Esophagus_Muscularis	0.975887	COPS3	intron_17_17150874_17152240	ENSG00000141030.13	-0.581818
intron_17_37021014_37031614	0.560285	Esophagus_Muscularis	0.975887	AATF	intron_17_35378313_35388911	ENSG00000275700.6	0.582418
intron_18_11981205_11999054	0.561915	Esophagus_Muscularis	0.975887	IMPA2	intron_18_11981204_11999053	ENSG00000141401.12	-0.58
intron_18_11981765_11999054	0.561915	Esophagus_Muscularis	0.975887	IMPA2	intron_18_11981764_11999053	ENSG00000141401.12	0.58
intron_18_66505302_66508995	0.560748	Esophagus_Muscularis	0.975887	CDH19	intron_18_64172539_64176232	ENSG00000071991.9	-0.581731
intron_19_11519193_11529062	0.560506	Esophagus_Muscularis	0.975887	ECSIT	intron_19_11630008_11639877	ENSG00000130159.15	-0.58209
intron_19_41361203_41363432	0.560234	Esophagus_Muscularis	0.975887	B9D2	intron_19_41867108_41869337	ENSG00000123810.9	-0.582493
intron_19_41363523_41363958	0.560234	Esophagus_Muscularis	0.975887	B9D2	intron_19_41869428_41869863	ENSG00000123810.9	-0.582493
intron_19_45423381_45423781	0.560863	Esophagus_Muscularis	0.975887	ERCC1	intron_19_45926639_45927039	ENSG00000012061.16	0.58156
intron_19_45423381_45423823	0.561786	Esophagus_Muscularis	0.975887	ERCC1	intron_19_45926639_45927081	ENSG00000012061.16	-0.580191
intron_19_7557284_7558850	0.560745	Esophagus_Muscularis	0.975887	PNPLA6	intron_19_7622170_7623736	ENSG00000032444.17	-0.581735
intron_1_153638448_153645064	0.56132	Esophagus_Muscularis	0.975887	CHTOP	intron_1_153610924_153617540	ENSG00000160679.13	0.580882
intron_1_204268312_204273626	0.56162	Esophagus_Muscularis	0.975887	PLEKHA6	intron_1_204237440_204242754	ENSG00000143850.16	0.580436
intron_1_222835215_222836996	0.560157	Esophagus_Muscularis	0.975887	DISP1	intron_1_223008557_223010338	ENSG00000154309.9	0.582609
intron_1_222837066_222837219	0.560157	Esophagus_Muscularis	0.975887	DISP1	intron_1_223010408_223010561	ENSG00000154309.9	-0.582609
intron_1_31656444_31657033	0.560947	Esophagus_Muscularis	0.975887	COL16A1	intron_1_32122045_32122634	ENSG00000084636.18	-0.581435
intron_1_7786836_7787198	0.560701	Esophagus_Muscularis	0.975887	PER3	intron_1_7846896_7847258	ENSG00000049246.15	-0.581801
intron_21_33252830_33262793	0.561632	Esophagus_Muscularis	0.975887	IFNAR2	intron_21_34625135_34635098	ENSG00000159110.22	-0.58042
intron_22_26482240_26483674	0.561051	Esophagus_Muscularis	0.975887	HPS4	intron_22_26878206_26879640	ENSG00000100099.22	-0.581281
intron_22_26482240_26483745	0.561051	Esophagus_Muscularis	0.975887	HPS4	intron_22_26878206_26879711	ENSG00000100099.22	0.581281
intron_22_43137298_43141162	0.560769	Esophagus_Muscularis	0.975887	MCAT	intron_22_43533304_43537168	ENSG00000100294.13	0.581699
intron_2_143952843_143957195	0.560722	Esophagus_Muscularis	0.975887	GTDC1	intron_2_144710410_144714762	ENSG00000121964.15	0.581769
intron_2_241508135_241508505	0.561968	Esophagus_Muscularis	0.975887	STK25	intron_2_242447550_242447920	ENSG00000115694.15	0.579921
intron_2_28618399_28620265	0.562003	Esophagus_Muscularis	0.975887	PLB1	intron_2_28841266_28843132	ENSG00000163803.13	0.579869
intron_2_39769093_39769710	0.560171	Esophagus_Muscularis	0.975887	THUMPD2	intron_2_39996233_39996850	ENSG00000138050.15	0.582587
intron_2_74224995_74226957	0.561722	Esophagus_Muscularis	0.975887	SLC4A5	intron_2_74452122_74454084	ENSG00000188687.18	0.580286
intron_3_139518522_139538781	0.561632	Esophagus_Muscularis	0.975887	RBP1	intron_3_139237364_139257623	ENSG00000114115.10	-0.58042
intron_3_46863396_46866390	0.561051	Esophagus_Muscularis	0.975887	MYL3	intron_3_46904886_46907880	ENSG00000160808.11	-0.581281
intron_3_46863396_46866508	0.561051	Esophagus_Muscularis	0.975887	MYL3	intron_3_46904886_46907998	ENSG00000160808.11	0.581281
intron_4_109734796_109742491	0.561468	Esophagus_Muscularis	0.975887	CFI	intron_4_110655952_110663647	ENSG00000205403.15	-0.580663
intron_4_129106647_129109307	0.561632	Esophagus_Muscularis	0.975887	C4orf33	intron_4_130027802_130030462	ENSG00000151470.13	0.58042
intron_5_148410765_148414136	0.56211	Esophagus_Muscularis	0.975887	FBXO38	intron_5_147790328_147793699	ENSG00000145868.17	0.57971
intron_6_36211560_36213860	0.56047	Esophagus_Muscularis	0.975887	BRPF3	intron_6_36179337_36181637	ENSG00000096070.19	-0.582143
intron_7_100604217_100605091	0.560768	Esophagus_Muscularis	0.975887	PCOLCE	intron_7_100201840_100202714	ENSG00000106333.13	-0.581701
intron_7_100604502_100605091	0.560768	Esophagus_Muscularis	0.975887	PCOLCE	intron_7_100202125_100202714	ENSG00000106333.13	0.581701
intron_7_128393738_128394278	0.560459	Esophagus_Muscularis	0.975887	IMPDH1	intron_7_128033792_128034332	ENSG00000106348.18	-0.58216
intron_7_142862133_142862756	0.560506	Esophagus_Muscularis	0.975887	EPHB6	intron_7_142559891_142560514	ENSG00000106123.12	-0.58209
intron_7_152105370_152108038	0.560338	Esophagus_Muscularis	0.975887	GALNT11	intron_7_151802455_151805123	ENSG00000178234.13	-0.582339
intron_7_67009684_67014367	0.561539	Esophagus_Muscularis	0.975887	TYW1	intron_7_66474671_66479354	ENSG00000198874.14	-0.580557
intron_7_73708688_73709045	0.56148	Esophagus_Muscularis	0.975887	STX1A	intron_7_73123018_73123375	ENSG00000106089.12	-0.580645
intron_7_73709122_73719602	0.56148	Esophagus_Muscularis	0.975887	STX1A	intron_7_73123452_73133932	ENSG00000106089.12	0.580645
intron_8_27451078_27451485	0.5619	Esophagus_Muscularis	0.975887	PTK2B	intron_8_27308595_27309002	ENSG00000120899.18	-0.580021
intron_8_43161507_43169173	0.56211	Esophagus_Muscularis	0.975887	HGSNAT	intron_8_43016650_43024316	ENSG00000165102.15	-0.57971
intron_8_61619019_61633683	0.561481	Esophagus_Muscularis	0.975887	ASPH	intron_8_62531578_62546242	ENSG00000198363.18	-0.580642
intron_9_121651899_121678678	0.561136	Esophagus_Muscularis	0.975887	DAB2IP	intron_9_124414178_124440957	ENSG00000136848.19	-0.581155
intron_9_99906706_99915178	0.561072	Esophagus_Muscularis	0.975887	STX17	intron_9_102668988_102677460	ENSG00000136874.11	0.58125
intron_17_27294435_27303367	0.518674	Thyroid	0.975887	WSB1	intron_17_25621461_25630393	ENSG00000109046.15	-0.64539
intron_17_27301956_27303367	0.518674	Thyroid	0.975887	WSB1	intron_17_25628982_25630393	ENSG00000109046.15	0.64539
intron_10_29415412_29468920	0.593596	Breast_Mammary_Tissue	0.975891	SVIL-AS1	intron_10_29704341_29757849	ENSG00000291093.1	-0.533632
intron_10_70884048_70885152	0.593563	Breast_Mammary_Tissue	0.975891	PCBD1	intron_10_72643805_72644909	ENSG00000166228.9	0.533681
intron_11_116757950_116758269	0.593648	Breast_Mammary_Tissue	0.975891	BUD13	intron_11_116628666_116628985	ENSG00000137656.12	-0.533557
intron_12_109507735_109509596	0.594021	Breast_Mammary_Tissue	0.975891	UBE3B	intron_12_109945540_109947401	ENSG00000151148.14	-0.533019
intron_12_2648507_2651640	0.59287	Breast_Mammary_Tissue	0.975891	CACNA1C	intron_12_2757673_2760806	ENSG00000151067.23	-0.534681
intron_12_3830018_3873212	0.593501	Breast_Mammary_Tissue	0.975891	PARP11	intron_12_3939184_3982378	ENSG00000111224.14	0.533769
intron_12_47790463_47791259	0.593171	Breast_Mammary_Tissue	0.975891	HDAC7	intron_12_48184246_48185042	ENSG00000061273.18	-0.534247
intron_12_48819942_48823344	0.594402	Breast_Mammary_Tissue	0.975891	CACNB3	intron_12_49213725_49217127	ENSG00000167535.8	0.532468
intron_12_53725266_53725690	0.593855	Breast_Mammary_Tissue	0.975891	CALCOCO1	intron_12_54119050_54119474	ENSG00000012822.16	-0.533258
intron_14_95533061_95533693	0.594561	Breast_Mammary_Tissue	0.975891	SNHG10	intron_14_95999398_96000030	ENSG00000247092.9	0.532238
intron_14_95533061_95534514	0.594561	Breast_Mammary_Tissue	0.975891	SNHG10	intron_14_95999398_96000851	ENSG00000247092.9	-0.532238
intron_15_40030456_40034326	0.594595	Breast_Mammary_Tissue	0.975891	EIF2AK4	intron_15_40322657_40326527	ENSG00000128829.12	-0.532189
intron_15_65756472_65761360	0.593564	Breast_Mammary_Tissue	0.975891	DENND4A	intron_15_66048810_66053698	ENSG00000174485.16	-0.533679
intron_15_80072647_80120328	0.593803	Breast_Mammary_Tissue	0.975891	ZFAND6	intron_15_80364989_80412670	ENSG00000086666.19	-0.533333
intron_16_2769284_2769862	0.593422	Breast_Mammary_Tissue	0.975891	SRRM2	intron_16_2819285_2819863	ENSG00000167978.18	0.533884
intron_16_57769955_57770527	0.593124	Breast_Mammary_Tissue	0.975891	KIFC3	intron_16_57803867_57804439	ENSG00000140859.16	0.534314
intron_16_70468968_70470314	0.594254	Breast_Mammary_Tissue	0.975891	FCSK	intron_16_70502871_70504217	ENSG00000157353.17	0.532681
intron_17_1649044_1649200	0.592972	Breast_Mammary_Tissue	0.975891	RILP	intron_17_1552338_1552494	ENSG00000167705.12	-0.534535
intron_17_38809765_38810276	0.592922	Breast_Mammary_Tissue	0.975891	CWC25	intron_17_36966018_36966529	ENSG00000273559.5	-0.534606
intron_17_5346925_5350451	0.59414	Breast_Mammary_Tissue	0.975891	RABEP1	intron_17_5250220_5253746	ENSG00000029725.17	-0.532847
intron_17_75620357_75621031	0.593491	Breast_Mammary_Tissue	0.975891	MYO15B	intron_17_73616437_73617111	ENSG00000266714.11	-0.533784
intron_19_35497538_35498716	0.594568	Breast_Mammary_Tissue	0.975891	DMKN	intron_19_35988440_35989618	ENSG00000161249.21	-0.532228
intron_19_425231_430684	0.594492	Breast_Mammary_Tissue	0.975891	SHC2	intron_19_425231_430684	ENSG00000129946.11	0.532338
intron_19_52801702_52805145	0.59357	Breast_Mammary_Tissue	0.975891	ZNF28	intron_19_53304955_53308398	ENSG00000198538.11	-0.53367
intron_19_58059310_58061580	0.592842	Breast_Mammary_Tissue	0.975891	ZNF135	intron_19_58570678_58572948	ENSG00000176293.20	0.534722
intron_1_109669371_109669636	0.594302	Breast_Mammary_Tissue	0.975891	GSTM2	intron_1_110211993_110212258	ENSG00000213366.13	-0.532613
intron_1_160297745_160298845	0.59348	Breast_Mammary_Tissue	0.975891	COPA	intron_1_160267535_160268635	ENSG00000122218.17	-0.5338
intron_1_160343481_160344722	0.59414	Breast_Mammary_Tissue	0.975891	NCSTN	intron_1_160313271_160314512	ENSG00000162736.18	0.532847
intron_1_19324762_19325526	0.592895	Breast_Mammary_Tissue	0.975891	SLC66A1	intron_1_19651256_19652020	ENSG00000040487.13	0.534646
intron_1_228082765_228097078	0.594402	Breast_Mammary_Tissue	0.975891	ARF1	intron_1_228270466_228284779	ENSG00000143761.17	-0.532468
intron_20_13292463_13298942	0.593355	Breast_Mammary_Tissue	0.975891	ISM1	intron_20_13273110_13279589	ENSG00000101230.6	-0.533981
intron_21_33245074_33246718	0.592842	Breast_Mammary_Tissue	0.975891	ENSG00000249624	intron_21_34617379_34619023	ENSG00000249624.10	0.534722
intron_21_33245074_33246718	0.592842	Breast_Mammary_Tissue	0.975891	IFNAR2	intron_21_34617379_34619023	ENSG00000159110.22	0.534722
intron_21_33260727_33262793	0.594121	Breast_Mammary_Tissue	0.975891	ENSG00000249624	intron_21_34633032_34635098	ENSG00000249624.10	-0.532874
intron_21_33260727_33262793	0.594121	Breast_Mammary_Tissue	0.975891	IFNAR2	intron_21_34633032_34635098	ENSG00000159110.22	-0.532874
intron_22_24156076_24164400	0.594349	Breast_Mammary_Tissue	0.975891	CABIN1	intron_22_24552044_24560368	ENSG00000099991.18	-0.532544
intron_22_35421460_35423214	0.593179	Breast_Mammary_Tissue	0.975891	MCM5	intron_22_35817453_35819207	ENSG00000100297.16	0.534235
intron_2_202300367_202302921	0.593581	Breast_Mammary_Tissue	0.975891	NOP58	intron_2_203165090_203167644	ENSG00000055044.11	0.533654
intron_3_15414914_15415498	0.593803	Breast_Mammary_Tissue	0.975891	METTL6	intron_3_15456421_15457005	ENSG00000206562.12	-0.533333
intron_3_15415583_15415772	0.593803	Breast_Mammary_Tissue	0.975891	METTL6	intron_3_15457090_15457279	ENSG00000206562.12	-0.533333
intron_4_102674070_102679611	0.594206	Breast_Mammary_Tissue	0.975891	MANBA	intron_4_103595227_103600768	ENSG00000109323.11	-0.53275
intron_4_151187463_151226047	0.594056	Breast_Mammary_Tissue	0.975891	SH3D19	intron_4_152108615_152147199	ENSG00000109686.19	0.532967
intron_4_186589220_186590368	0.594188	Breast_Mammary_Tissue	0.975891	FAT1	intron_4_187510374_187511522	ENSG00000083857.15	-0.532778
intron_4_2329142_2335705	0.593703	Breast_Mammary_Tissue	0.975891	ZFYVE28	intron_4_2330869_2337432	ENSG00000159733.14	0.533477
intron_4_99048876_99057753	0.593803	Breast_Mammary_Tissue	0.975891	METAP1	intron_4_99970027_99978904	ENSG00000164024.12	0.533333
intron_5_10290781_10307515	0.593757	Breast_Mammary_Tissue	0.975891	CMBL	intron_5_10290893_10307627	ENSG00000164237.9	0.533399
intron_5_140665103_140668234	0.59414	Breast_Mammary_Tissue	0.975891	WDR55	intron_5_140044688_140047819	ENSG00000120314.19	-0.532847
intron_5_171405403_171406397	0.594122	Breast_Mammary_Tissue	0.975891	NPM1	intron_5_170832407_170833401	ENSG00000181163.14	0.532872
intron_5_171405403_171407700	0.594122	Breast_Mammary_Tissue	0.975891	NPM1	intron_5_170832407_170834704	ENSG00000181163.14	-0.532872
intron_5_177531521_177532156	0.594307	Breast_Mammary_Tissue	0.975891	FAM193B	intron_5_176958522_176959157	ENSG00000146067.17	0.532606
intron_6_110888983_110890254	0.593157	Breast_Mammary_Tissue	0.975891	AMD1	intron_6_111210186_111211457	ENSG00000123505.19	-0.534267
intron_6_73414686_73415497	0.59414	Breast_Mammary_Tissue	0.975891	DDX43	intron_6_74124409_74125220	ENSG00000080007.8	0.532847
intron_6_99546474_99549508	0.593803	Breast_Mammary_Tissue	0.975891	CCNC	intron_6_99994350_99997384	ENSG00000112237.13	0.533333
intron_7_130097007_130116445	0.594492	Breast_Mammary_Tissue	0.975891	KLHDC10	intron_7_129736847_129756285	ENSG00000128607.14	0.532338
intron_7_45101614_45101825	0.593171	Breast_Mammary_Tissue	0.975891	TBRG4	intron_7_45141213_45141424	ENSG00000136270.14	0.534247
intron_7_47967925_47969219	0.594613	Breast_Mammary_Tissue	0.975891	HUS1	intron_7_48007522_48008816	ENSG00000136273.13	0.532164
intron_7_56032054_56033961	0.593642	Breast_Mammary_Tissue	0.975891	PSPH	intron_7_56099747_56101654	ENSG00000146733.14	-0.533565
intron_7_66439304_66450071	0.594349	Breast_Mammary_Tissue	0.975891	LINC00174	intron_7_65904291_65915058	ENSG00000179406.10	0.532544
intron_8_37331166_37331767	0.594428	Breast_Mammary_Tissue	0.975891	ENSG00000253123	intron_8_37188684_37189285	ENSG00000253123.4	0.53243
intron_9_386426_390471	0.59352	Breast_Mammary_Tissue	0.975891	DOCK8	intron_9_386426_390471	ENSG00000107099.18	0.533742
intron_9_97675587_97675771	0.593491	Breast_Mammary_Tissue	0.975891	XPA	intron_9_100437869_100438053	ENSG00000136936.11	0.533784
intron_16_58174510_58184260	0.489048	Artery_Tibial	0.975894	CSNK2A2	intron_16_58208414_58218164	ENSG00000070770.10	0.691824
intron_19_52849213_52854258	0.573054	Ovary	0.975897	ZNF468	intron_19_53352466_53357511	ENSG00000204604.13	-0.563559
intron_19_52854126_52854258	0.573054	Ovary	0.975897	ZNF468	intron_19_53357379_53357511	ENSG00000204604.13	0.563559
intron_3_9890811_9892915	0.57307	Ovary	0.975897	JAGN1	intron_3_9932495_9934599	ENSG00000171135.15	-0.563536
intron_22_38126449_38127407	0.536852	Cells_Cultured_fibroblasts	0.975899	PLA2G6	intron_22_38522456_38523414	ENSG00000184381.20	-0.61758
intron_7_137908436_137912991	0.626673	Prostate	0.975901	CREB3L2	intron_7_137593182_137597737	ENSG00000182158.16	0.486414
intron_18_11897356_11905738	0.489109	Artery_Tibial	0.975901	MPPE1	intron_18_11897355_11905737	ENSG00000154889.17	-0.691727
intron_9_13147658_13150511	0.505061	Heart_Atrial_Appendage	0.975907	MPDZ	intron_9_13147657_13150510	ENSG00000107186.17	0.666547
intron_10_125816525_125823029	0.627118	Prostate	0.975908	UROS	intron_10_127505094_127511598	ENSG00000188690.15	0.485787
intron_10_16817084_16817315	0.630174	Prostate	0.975908	RSU1	intron_10_16859083_16859314	ENSG00000148484.18	0.481481
intron_10_58269304_58277117	0.628051	Prostate	0.975908	CISD1	intron_10_60029064_60036877	ENSG00000122873.12	-0.484472
intron_11_18322740_18333060	0.629982	Prostate	0.975908	GTF2H1	intron_11_18344287_18354607	ENSG00000110768.12	0.481752
intron_11_61485911_61486524	0.627571	Prostate	0.975908	PPP1R32	intron_11_61253383_61253996	ENSG00000162148.11	0.485149
intron_11_67301823_67302119	0.628968	Prostate	0.975908	ANKRD13D	intron_11_67069294_67069590	ENSG00000172932.16	0.48318
intron_11_78443758_78465876	0.628477	Prostate	0.975908	NARS2	intron_11_78154804_78176922	ENSG00000137513.11	-0.483871
intron_12_113307844_113310234	0.628584	Prostate	0.975908	SLC8B1	intron_12_113745649_113748039	ENSG00000089060.12	0.483721
intron_12_26960628_26963342	0.629352	Prostate	0.975908	FGFR1OP2	intron_12_27113561_27116275	ENSG00000111790.14	-0.482639
intron_12_28190641_28305649	0.628332	Prostate	0.975908	CCDC91	intron_12_28343574_28458582	ENSG00000123106.11	-0.484076
intron_12_6967238_6967892	0.629489	Prostate	0.975908	PHB2	intron_12_7076401_7077055	ENSG00000215021.10	0.482447
intron_12_6967335_6967892	0.629489	Prostate	0.975908	PHB2	intron_12_7076498_7077055	ENSG00000215021.10	0.482447
intron_12_6967779_6967892	0.629489	Prostate	0.975908	PHB2	intron_12_7076942_7077055	ENSG00000215021.10	-0.482447
intron_13_20843886_20855627	0.628189	Prostate	0.975908	XPO4	intron_13_21418025_21429766	ENSG00000132953.18	-0.484277
intron_13_43874927_43879631	0.627468	Prostate	0.975908	CCDC122	intron_13_44449063_44453767	ENSG00000151773.13	-0.485294
intron_14_64449638_64490361	0.629615	Prostate	0.975908	ZBTB25	intron_14_64916356_64957079	ENSG00000089775.12	-0.482269
intron_14_72956500_72958612	0.629267	Prostate	0.975908	DCAF4	intron_14_73423208_73425320	ENSG00000119599.17	-0.482759
intron_14_74057258_74064688	0.62812	Prostate	0.975908	BBOF1	intron_14_74523961_74531391	ENSG00000119636.16	0.484375
intron_15_66349123_66349315	0.628296	Prostate	0.975908	TIPIN	intron_15_66641461_66641653	ENSG00000075131.10	0.484127
intron_15_88621382_88626146	0.62759	Prostate	0.975908	AEN	intron_15_89164613_89169377	ENSG00000181026.15	0.485122
intron_16_27225846_27226720	0.629438	Prostate	0.975908	NSMCE1	intron_16_27237167_27238041	ENSG00000169189.17	0.482517
intron_16_82149403_82151424	0.629437	Prostate	0.975908	MPHOSPH6	intron_16_82183008_82185029	ENSG00000135698.10	-0.48252
intron_16_84182440_84183076	0.629628	Prostate	0.975908	TAF1C	intron_16_84216046_84216682	ENSG00000103168.17	0.482251
intron_17_39653195_39653481	0.630174	Prostate	0.975908	STARD3	intron_17_37809448_37809734	ENSG00000131748.16	-0.481481
intron_17_39653750_39657008	0.627784	Prostate	0.975908	STARD3	intron_17_37810003_37813261	ENSG00000131748.16	-0.484848
intron_17_45113012_45113122	0.629101	Prostate	0.975908	PLCD3	intron_17_43190380_43190490	ENSG00000161714.12	-0.482993
intron_17_75592840_75594840	0.62713	Prostate	0.975908	MYO15B	intron_17_73588921_73590921	ENSG00000266714.11	-0.485771
intron_17_80112100_80112578	0.627496	Prostate	0.975908	GAA	intron_17_78085899_78086377	ENSG00000171298.13	-0.485255
intron_18_36138872_36139419	0.62944	Prostate	0.975908	ELP2	intron_18_33718835_33719382	ENSG00000134759.14	-0.482516
intron_18_58681336_58696366	0.628692	Prostate	0.975908	MALT1	intron_18_56348568_56363598	ENSG00000172175.16	-0.483568
intron_19_10489368_10489648	0.629631	Prostate	0.975908	KEAP1	intron_19_10600044_10600324	ENSG00000079999.14	-0.482246
intron_19_15430089_15431012	0.627445	Prostate	0.975908	WIZ	intron_19_15540900_15541823	ENSG00000011451.21	0.485326
intron_19_15430089_15436806	0.627445	Prostate	0.975908	WIZ	intron_19_15540900_15547617	ENSG00000011451.21	-0.485326
intron_19_17424067_17424621	0.62717	Prostate	0.975908	MVB12A	intron_19_17534876_17535430	ENSG00000141971.13	0.485714
intron_19_45693556_45695437	0.628362	Prostate	0.975908	QPCTL	intron_19_46196814_46198695	ENSG00000011478.13	-0.484034
intron_19_4722304_4722499	0.630094	Prostate	0.975908	DPP9	intron_19_4722316_4722511	ENSG00000142002.19	-0.481595
intron_19_4722551_4723674	0.630094	Prostate	0.975908	DPP9	intron_19_4722563_4723686	ENSG00000142002.19	0.481595
intron_19_48955599_48955687	0.628386	Prostate	0.975908	BAX	intron_19_49458856_49458944	ENSG00000087088.21	0.484
intron_19_48955833_48956198	0.628386	Prostate	0.975908	BAX	intron_19_49459090_49459455	ENSG00000087088.21	-0.484
intron_19_56376121_56390001	0.629902	Prostate	0.975908	ZNF582	intron_19_56887490_56901370	ENSG00000018869.18	-0.481865
intron_19_9758764_9762082	0.628992	Prostate	0.975908	ZNF846	intron_19_9869440_9872758	ENSG00000196605.7	0.483146
intron_1_119033388_119034095	0.628051	Prostate	0.975908	WARS2	intron_1_119576011_119576718	ENSG00000116874.12	-0.484472
intron_1_204247460_204248821	0.626754	Prostate	0.975908	PLEKHA6	intron_1_204216588_204217949	ENSG00000143850.16	0.486301
intron_1_224513936_224515741	0.629915	Prostate	0.975908	CNIH3	intron_1_224701638_224703443	ENSG00000143786.8	0.481847
intron_1_227005111_227016080	0.629796	Prostate	0.975908	CDC42BPA	intron_1_227192812_227203781	ENSG00000143776.20	0.482014
intron_1_235833667_235866843	0.629982	Prostate	0.975908	LYST	intron_1_235996967_236030143	ENSG00000143669.16	-0.481752
intron_1_2511387_2511628	0.630174	Prostate	0.975908	PANK4	intron_1_2442826_2443067	ENSG00000157881.16	-0.481481
intron_1_47187427_47189866	0.627539	Prostate	0.975908	PDZK1IP1	intron_1_47653099_47655538	ENSG00000162366.8	0.485194
intron_1_6448561_6448641	0.628332	Prostate	0.975908	ESPN	intron_1_6508621_6508701	ENSG00000187017.18	-0.484076
intron_1_93873214_93876268	0.626802	Prostate	0.975908	DNTTIP2	intron_1_94338770_94341824	ENSG00000067334.14	-0.486233
intron_20_17592063_17600738	0.629555	Prostate	0.975908	DSTN	intron_20_17572708_17581383	ENSG00000125868.16	-0.482353
intron_20_44724992_44727087	0.629648	Prostate	0.975908	CCN5	intron_20_43353633_43355728	ENSG00000064205.11	-0.482222
intron_21_16631489_16640230	0.629615	Prostate	0.975908	MIR99AHG	intron_21_18003808_18012549	ENSG00000215386.15	0.482269
intron_21_41942245_41953370	0.627281	Prostate	0.975908	C2CD2	intron_21_43362354_43373479	ENSG00000157617.17	-0.485558
intron_22_19961289_19962527	0.626754	Prostate	0.975908	COMT	intron_22_19948812_19950050	ENSG00000093010.15	0.486301
intron_22_23392833_23393926	0.628548	Prostate	0.975908	ENSG00000290920	intron_22_23735020_23736113	ENSG00000290920.1	-0.483772
intron_22_23683867_23686831	0.629377	Prostate	0.975908	ENSG00000291299	intron_22_24026054_24029018	ENSG00000291299.2	-0.482604
intron_22_23683867_23686831	0.629377	Prostate	0.975908	GUSBP11	intron_22_24026054_24029018	ENSG00000228315.12	-0.482604
intron_22_23683867_23690232	0.629592	Prostate	0.975908	ENSG00000291299	intron_22_24026054_24032419	ENSG00000291299.2	-0.482301
intron_22_23683867_23690236	0.629592	Prostate	0.975908	ENSG00000291299	intron_22_24026054_24032423	ENSG00000291299.2	-0.482301
intron_22_23683867_23690236	0.629592	Prostate	0.975908	GUSBP11	intron_22_24026054_24032423	ENSG00000228315.12	-0.482301
intron_22_38126449_38129454	0.629465	Prostate	0.975908	PLA2G6	intron_22_38522456_38525461	ENSG00000184381.20	-0.48248
intron_22_46245238_46247110	0.628088	Prostate	0.975908	CDPF1	intron_22_46641135_46643007	ENSG00000205643.11	-0.484419
intron_2_143228668_143250511	0.628169	Prostate	0.975908	ARHGAP15	intron_2_143986237_144008080	ENSG00000075884.14	-0.484305
intron_2_186633374_186636082	0.629174	Prostate	0.975908	ITGAV	intron_2_187498101_187500809	ENSG00000138448.13	0.48289
intron_2_200306922_200329431	0.629982	Prostate	0.975908	SPATS2L	intron_2_201171645_201194154	ENSG00000196141.14	-0.481752
intron_2_219001_224864	0.627027	Prostate	0.975908	SH3YL1	intron_2_219001_224864	ENSG00000035115.22	0.485915
intron_2_27239471_27239697	0.630035	Prostate	0.975908	CAD	intron_2_27462339_27462565	ENSG00000084774.14	-0.481678
intron_2_37201726_37204304	0.629382	Prostate	0.975908	CEBPZOS	intron_2_37428869_37431447	ENSG00000218739.10	-0.482597
intron_2_38876110_38880179	0.626888	Prostate	0.975908	MORN2	intron_2_39103251_39107320	ENSG00000188010.16	-0.486111
intron_2_74458537_74459643	0.630174	Prostate	0.975908	WBP1	intron_2_74685664_74686770	ENSG00000239779.7	0.481481
intron_2_74458671_74458832	0.630174	Prostate	0.975908	WBP1	intron_2_74685798_74685959	ENSG00000239779.7	-0.481481
intron_2_74458671_74459438	0.630174	Prostate	0.975908	WBP1	intron_2_74685798_74686565	ENSG00000239779.7	0.481481
intron_3_150567106_150602944	0.629902	Prostate	0.975908	SERP1	intron_3_150284893_150320731	ENSG00000120742.11	-0.481865
intron_3_150568292_150571958	0.629902	Prostate	0.975908	EIF2A	intron_3_150286079_150289745	ENSG00000144895.12	0.481865
intron_3_155763918_155767509	0.62941	Prostate	0.975908	C3orf33	intron_3_155481707_155485298	ENSG00000174928.16	-0.482558
intron_3_155763918_155767509	0.62941	Prostate	0.975908	ENSG00000284952	intron_3_155481707_155485298	ENSG00000284952.1	-0.482558
intron_3_165786311_165829517	0.628665	Prostate	0.975908	BCHE	intron_3_165504099_165547305	ENSG00000114200.10	0.483607
intron_3_191370036_191380159	0.629796	Prostate	0.975908	CCDC50	intron_3_191087825_191097948	ENSG00000152492.15	-0.482014
intron_3_27424152_27433916	0.629267	Prostate	0.975908	SLC4A7	intron_3_27465643_27475407	ENSG00000033867.17	0.482759
intron_3_45519790_45520219	0.630156	Prostate	0.975908	LARS2	intron_3_45561282_45561711	ENSG00000011376.12	0.481507
intron_3_69077918_69080112	0.628602	Prostate	0.975908	UBA3	intron_3_69127069_69129263	ENSG00000144744.17	-0.483696
intron_4_15628033_15630666	0.627641	Prostate	0.975908	FBXL5	intron_4_15629656_15632289	ENSG00000118564.15	0.48505
intron_4_165224057_165228807	0.627267	Prostate	0.975908	KLHL2	intron_4_166145209_166149959	ENSG00000109466.14	-0.485577
intron_4_2938792_2940302	0.629982	Prostate	0.975908	NOP14-AS1	intron_4_2940519_2942029	ENSG00000249673.9	0.481752
intron_4_2938792_2946873	0.629982	Prostate	0.975908	NOP14-AS1	intron_4_2940519_2948600	ENSG00000249673.9	-0.481752
intron_4_53508227_53573623	0.629482	Prostate	0.975908	LNX1	intron_4_54374394_54439790	ENSG00000072201.14	0.482456
intron_4_82430884_82447920	0.628903	Prostate	0.975908	ENOPH1	intron_4_83352037_83369073	ENSG00000145293.17	0.483271
intron_4_82430913_82447920	0.628903	Prostate	0.975908	ENOPH1	intron_4_83352066_83369073	ENSG00000145293.17	-0.483271
intron_5_137985389_137987461	0.629555	Prostate	0.975908	FAM13B	intron_5_137321078_137323150	ENSG00000031003.11	-0.482353
intron_6_28247092_28248067	0.629935	Prostate	0.975908	ZKSCAN4	intron_6_28214870_28215845	ENSG00000187626.9	-0.481818
intron_6_33689410_33690034	0.629971	Prostate	0.975908	ITPR3	intron_6_33657187_33657811	ENSG00000096433.11	-0.481768
intron_6_42966447_42966525	0.627317	Prostate	0.975908	PEX6	intron_6_42934185_42934263	ENSG00000124587.14	-0.485507
intron_7_128748804_128754529	0.628409	Prostate	0.975908	CALU	intron_7_128388858_128394583	ENSG00000128595.17	0.483967
intron_7_129005159_129014979	0.629615	Prostate	0.975908	TNPO3	intron_7_128645213_128655033	ENSG00000064419.14	0.482269
intron_7_56068647_56072997	0.627317	Prostate	0.975908	SUMF2	intron_7_56136340_56140690	ENSG00000129103.19	0.485507
intron_7_90591901_90595728	0.6273	Prostate	0.975908	ENSG00000223969	intron_7_90221215_90225042	ENSG00000223969.7	0.485531
intron_7_90591901_90597197	0.6273	Prostate	0.975908	ENSG00000223969	intron_7_90221215_90226511	ENSG00000223969.7	-0.485531
intron_8_140511646_140514369	0.630014	Prostate	0.975908	CHRAC1	intron_8_141521745_141524468	ENSG00000104472.10	0.481707
intron_8_143567888_143568552	0.627027	Prostate	0.975908	MROH6	intron_8_144650058_144650722	ENSG00000204839.9	-0.485915
intron_8_144468406_144468536	0.627253	Prostate	0.975908	KIFC2	intron_8_145693789_145693919	ENSG00000167702.13	0.485597
intron_8_144468834_144469271	0.627253	Prostate	0.975908	KIFC2	intron_8_145694217_145694654	ENSG00000167702.13	-0.485597
intron_8_18014036_18014584	0.630174	Prostate	0.975908	PCM1	intron_8_17871545_17872093	ENSG00000078674.20	0.481481
intron_8_38263406_38266141	0.627287	Prostate	0.975908	PLPP5	intron_8_38120924_38123659	ENSG00000147535.17	0.485549
intron_8_89724966_89725518	0.628794	Prostate	0.975908	RIPK2-DT	intron_8_90737194_90737746	ENSG00000251136.11	-0.483425
intron_9_13110740_13112024	0.62773	Prostate	0.975908	MPDZ	intron_9_13110739_13112023	ENSG00000107186.17	0.484925
intron_9_15889101_15920270	0.627468	Prostate	0.975908	CCDC171	intron_9_15889099_15920268	ENSG00000164989.17	0.485294
intron_10_110227386_110228189	0.642856	Prostate	0.97591	MXI1	intron_10_111987144_111987947	ENSG00000119950.21	-0.46371
intron_10_119500259_119515509	0.639679	Prostate	0.97591	RGS10	intron_10_121259771_121275021	ENSG00000148908.15	-0.468148
intron_10_119929762_119932133	0.637229	Prostate	0.97591	SEC23IP	intron_10_121689274_121691645	ENSG00000107651.15	0.471577
intron_10_120866764_120871170	0.642951	Prostate	0.97591	WDR11	intron_10_122626276_122630682	ENSG00000120008.16	0.463576
intron_10_122022014_122050438	0.63655	Prostate	0.97591	TACC2	intron_10_123781529_123809953	ENSG00000138162.19	0.472527
intron_10_125794978_125796103	0.64039	Prostate	0.97591	UROS	intron_10_127483547_127484672	ENSG00000188690.15	0.467153
intron_10_127410924_127415152	0.641534	Prostate	0.97591	DOCK1	intron_10_129209188_129213416	ENSG00000150760.13	0.465554
intron_10_133288278_133288840	0.637818	Prostate	0.97591	TUBGCP2	intron_10_135101782_135102344	ENSG00000130640.15	-0.470752
intron_10_13646686_13647133	0.63763	Prostate	0.97591	PRPF18	intron_10_13688686_13689133	ENSG00000165630.15	0.471014
intron_10_13646780_13647133	0.63763	Prostate	0.97591	PRPF18	intron_10_13688780_13689133	ENSG00000165630.15	0.471014
intron_10_13648768_13654353	0.632465	Prostate	0.97591	PRPF18	intron_10_13690768_13696353	ENSG00000165630.15	-0.478261
intron_10_15097409_15102218	0.639531	Prostate	0.97591	RPP38	intron_10_15139408_15144217	ENSG00000152464.15	0.468354
intron_10_15097766_15102218	0.639531	Prostate	0.97591	RPP38	intron_10_15139765_15144217	ENSG00000152464.15	-0.468354
intron_10_15097766_15103305	0.639531	Prostate	0.97591	RPP38	intron_10_15139765_15145304	ENSG00000152464.15	-0.468354
intron_10_24438479_24473228	0.63091	Prostate	0.97591	KIAA1217	intron_10_24727408_24762157	ENSG00000120549.19	0.480447
intron_10_38094490_38095538	0.63227	Prostate	0.97591	ZNF37A	intron_10_38383418_38384466	ENSG00000075407.19	0.478535
intron_10_44373343_44378637	0.631596	Prostate	0.97591	CXCL12	intron_10_44868791_44874085	ENSG00000107562.17	0.479482
intron_10_45751553_45752588	0.64457	Prostate	0.97591	WASHC2C	intron_10_46247001_46248036	ENSG00000172661.20	0.461318
intron_10_7609494_7615982	0.634032	Prostate	0.97591	ITIH5	intron_10_7651457_7657945	ENSG00000123243.15	0.476059
intron_10_93452141_93456882	0.639531	Prostate	0.97591	MYOF	intron_10_95211898_95216639	ENSG00000138119.17	0.468354
intron_10_94032252_94132174	0.645138	Prostate	0.97591	PLCE1	intron_10_95792009_95891931	ENSG00000138193.17	0.460526
intron_10_95687159_95687247	0.638499	Prostate	0.97591	TCTN3	intron_10_97446916_97447004	ENSG00000119977.22	-0.469799
intron_10_98442957_98443124	0.63829	Prostate	0.97591	HPS1	intron_10_100202714_100202881	ENSG00000107521.21	0.470092
intron_11_102325565_102328052	0.642217	Prostate	0.97591	BIRC3	intron_11_102196296_102198783	ENSG00000023445.16	-0.464602
intron_11_113365060_113366225	0.646181	Prostate	0.97591	TTC12	intron_11_113235782_113236947	ENSG00000149292.17	0.459074
intron_11_118557890_118559785	0.637935	Prostate	0.97591	IFT46	intron_11_118428605_118430500	ENSG00000118096.10	-0.470588
intron_11_119121639_119126935	0.635422	Prostate	0.97591	HINFP	intron_11_118992349_118997645	ENSG00000172273.13	0.474109
intron_11_134181184_134184637	0.64572	Prostate	0.97591	NCAPD3	intron_11_134051079_134054532	ENSG00000151503.14	-0.459716
intron_11_17277095_17282789	0.636073	Prostate	0.97591	NUCB2	intron_11_17298642_17304336	ENSG00000070081.18	0.473197
intron_11_1925116_1925256	0.637335	Prostate	0.97591	TNNT3	intron_11_1946346_1946486	ENSG00000130595.20	-0.471429
intron_11_30411586_30414228	0.634248	Prostate	0.97591	MPPED2	intron_11_30433133_30435775	ENSG00000066382.17	-0.475756
intron_11_3093052_3093527	0.639957	Prostate	0.97591	OSBPL5	intron_11_3114282_3114757	ENSG00000021762.20	-0.46776
intron_11_35451938_35468001	0.633939	Prostate	0.97591	PAMR1	intron_11_35473486_35489549	ENSG00000149090.13	0.47619
intron_11_44081320_44083169	0.633974	Prostate	0.97591	ACCS	intron_11_44102870_44104719	ENSG00000110455.14	-0.476141
intron_11_46512813_46541945	0.645353	Prostate	0.97591	AMBRA1	intron_11_46534363_46563495	ENSG00000110497.15	-0.460227
intron_11_47578028_47578933	0.643355	Prostate	0.97591	KBTBD4	intron_11_47599580_47600485	ENSG00000123444.14	0.463014
intron_11_47765362_47767069	0.644126	Prostate	0.97591	FNBP4	intron_11_47786914_47788621	ENSG00000109920.13	-0.461937
intron_11_533944_534212	0.64616	Prostate	0.97591	HRAS	intron_11_533944_534212	ENSG00000174775.18	-0.459103
intron_11_556588_556835	0.632738	Prostate	0.97591	LMNTD2	intron_11_556588_556835	ENSG00000185522.9	0.477876
intron_11_58610334_58610950	0.63772	Prostate	0.97591	ZFP91-CNTF	intron_11_58377807_58378423	ENSG00000255073.8	-0.470889
intron_11_58610334_58610950	0.63772	Prostate	0.97591	ZFP91	intron_11_58377807_58378423	ENSG00000186660.15	-0.470889
intron_11_61429290_61429914	0.643892	Prostate	0.97591	CPSF7	intron_11_61196762_61197386	ENSG00000149532.16	-0.462264
intron_11_61436960_61437625	0.643892	Prostate	0.97591	SDHAF2	intron_11_61204432_61205097	ENSG00000167985.7	-0.462264
intron_11_644654_651162	0.637935	Prostate	0.97591	DEAF1	intron_11_644654_651162	ENSG00000177030.19	0.470588
intron_11_644654_653962	0.637935	Prostate	0.97591	DEAF1	intron_11_644654_653962	ENSG00000177030.19	-0.470588
intron_11_72019009_72020326	0.634064	Prostate	0.97591	ENSG00000251143	intron_11_71730055_71731372	ENSG00000251143.1	-0.476015
intron_11_72035975_72040959	0.631437	Prostate	0.97591	NUMA1	intron_11_71747021_71752005	ENSG00000137497.19	0.479705
intron_11_72035975_72041428	0.631437	Prostate	0.97591	NUMA1	intron_11_71747021_71752474	ENSG00000137497.19	0.479705
intron_11_72035975_72041823	0.631437	Prostate	0.97591	NUMA1	intron_11_71747021_71752869	ENSG00000137497.19	0.479705
intron_11_75477795_75490237	0.632029	Prostate	0.97591	GDPD5	intron_11_75188840_75201282	ENSG00000158555.15	-0.478873
intron_11_767373_770314	0.643949	Prostate	0.97591	GATD1	intron_11_767373_770314	ENSG00000177225.17	-0.462185
intron_11_78469313_78478438	0.637664	Prostate	0.97591	NARS2	intron_11_78180359_78189484	ENSG00000137513.11	-0.470968
intron_11_803587_804094	0.640528	Prostate	0.97591	PIDD1	intron_11_803587_804094	ENSG00000177595.19	0.46696
intron_11_803647_804094	0.640528	Prostate	0.97591	PIDD1	intron_11_803647_804094	ENSG00000177595.19	-0.46696
intron_11_86450398_86465091	0.633674	Prostate	0.97591	ME3	intron_11_86161440_86176133	ENSG00000151376.18	-0.476562
intron_12_10594005_10595691	0.644972	Prostate	0.97591	ENSG00000290537	intron_12_10746604_10748290	ENSG00000290537.1	-0.460759
intron_12_10594005_10595691	0.644972	Prostate	0.97591	KLRA1P	intron_12_10746604_10748290	ENSG00000256667.7	-0.460759
intron_12_113293349_113294106	0.631889	Prostate	0.97591	TPCN1	intron_12_113731154_113731911	ENSG00000186815.13	-0.47907
intron_12_113293349_113295960	0.631889	Prostate	0.97591	TPCN1	intron_12_113731154_113733765	ENSG00000186815.13	0.47907
intron_12_113294228_113295960	0.631889	Prostate	0.97591	TPCN1	intron_12_113732033_113733765	ENSG00000186815.13	-0.47907
intron_12_114403936_114405628	0.640325	Prostate	0.97591	TBX5	intron_12_114841741_114843433	ENSG00000089225.20	-0.467244
intron_12_123673810_123679189	0.643662	Prostate	0.97591	TCTN2	intron_12_124158357_124163736	ENSG00000168778.13	0.462585
intron_12_132841596_132843011	0.643166	Prostate	0.97591	CHFR	intron_12_133418182_133419597	ENSG00000072609.18	0.463277
intron_12_19462717_19473248	0.634648	Prostate	0.97591	AEBP2	intron_12_19615651_19626182	ENSG00000139154.16	0.475195
intron_12_27710955_27714780	0.64499	Prostate	0.97591	MRPS35	intron_12_27863888_27867713	ENSG00000061794.13	0.460733
intron_12_29604299_29633147	0.637746	Prostate	0.97591	TMTC1	intron_12_29757232_29786080	ENSG00000133687.16	0.470852
intron_12_3083719_3201177	0.644032	Prostate	0.97591	TSPAN9	intron_12_3192885_3310343	ENSG00000011105.14	0.462069
intron_12_43773072_43773965	0.63265	Prostate	0.97591	IRAK4	intron_12_44166875_44167768	ENSG00000198001.16	0.478
intron_12_50112301_50112832	0.631617	Prostate	0.97591	COX14	intron_12_50506084_50506615	ENSG00000178449.9	-0.479452
intron_12_50112301_50118493	0.631617	Prostate	0.97591	COX14	intron_12_50506084_50512276	ENSG00000178449.9	0.479452
intron_12_50112301_50120036	0.631617	Prostate	0.97591	COX14	intron_12_50506084_50513819	ENSG00000178449.9	-0.479452
intron_12_50112903_50120036	0.63209	Prostate	0.97591	COX14	intron_12_50506686_50513819	ENSG00000178449.9	-0.478788
intron_12_53053574_53054321	0.642785	Prostate	0.97591	TNS2-AS1	intron_12_53447358_53448105	ENSG00000257337.9	0.463808
intron_12_56600096_56600201	0.644743	Prostate	0.97591	BAZ2A	intron_12_56993880_56993985	ENSG00000076108.12	0.461078
intron_12_57303217_57310264	0.645621	Prostate	0.97591	R3HDM2	intron_12_57697000_57704047	ENSG00000179912.21	0.459854
intron_12_57793073_57802555	0.641791	Prostate	0.97591	TSFM	intron_12_58186856_58196338	ENSG00000123297.20	0.465197
intron_12_6386444_6388398	0.636435	Prostate	0.97591	LTBR	intron_12_6495610_6497564	ENSG00000111321.11	-0.472689
intron_12_6443717_6446961	0.645621	Prostate	0.97591	CD27-AS1	intron_12_6552883_6556127	ENSG00000215039.9	-0.459854
intron_12_6652767_6652936	0.645748	Prostate	0.97591	ING4	intron_12_6761933_6762102	ENSG00000111653.20	0.459677
intron_12_6652770_6652936	0.645748	Prostate	0.97591	ING4	intron_12_6761936_6762102	ENSG00000111653.20	0.459677
intron_12_68323240_68326657	0.633489	Prostate	0.97591	MDM1	intron_12_68717020_68720437	ENSG00000111554.15	0.476821
intron_12_6843978_6845586	0.633274	Prostate	0.97591	GNB3	intron_12_6953142_6954750	ENSG00000111664.11	-0.477124
intron_12_6860238_6860366	0.635481	Prostate	0.97591	USP5	intron_12_6969402_6969530	ENSG00000111667.14	0.474026
intron_12_70344228_70346180	0.646017	Prostate	0.97591	CNOT2	intron_12_70738008_70739960	ENSG00000111596.14	-0.459302
intron_12_70536159_70538155	0.638441	Prostate	0.97591	PTPRB	intron_12_70929939_70931935	ENSG00000127329.16	-0.46988
intron_12_9693115_9694760	0.631877	Prostate	0.97591	CLEC2D	intron_12_9845711_9847356	ENSG00000069493.15	0.479086
intron_12_977106_989809	0.634562	Prostate	0.97591	ENSG00000250132	intron_12_1086272_1098975	ENSG00000250132.6	0.475316
intron_13_20605105_20615793	0.635906	Prostate	0.97591	IFT88	intron_13_21179244_21189932	ENSG00000032742.18	0.47343
intron_13_21376655_21381434	0.63344	Prostate	0.97591	ZDHHC20	intron_13_21950794_21955573	ENSG00000180776.17	-0.476891
intron_13_23886506_23889132	0.643302	Prostate	0.97591	MIPEP	intron_13_24460645_24463271	ENSG00000027001.10	0.463087
intron_13_27071149_27075191	0.645621	Prostate	0.97591	USP12	intron_13_27645286_27649328	ENSG00000152484.14	0.459854
intron_13_41729677_41732080	0.630958	Prostate	0.97591	VWA8	intron_13_42303813_42306216	ENSG00000102763.18	-0.480379
intron_13_45120721_45136733	0.63992	Prostate	0.97591	GTF2F2	intron_13_45694856_45710868	ENSG00000188342.13	-0.467811
intron_13_45402370_45404327	0.639248	Prostate	0.97591	SLC25A30	intron_13_45976505_45978462	ENSG00000174032.17	0.46875
intron_14_102251995_102263546	0.635422	Prostate	0.97591	MOK	intron_14_102718332_102729883	ENSG00000080823.23	-0.474109
intron_14_102251995_102283478	0.642905	Prostate	0.97591	MOK	intron_14_102718332_102749815	ENSG00000080823.23	0.46364
intron_14_103098918_103100204	0.632465	Prostate	0.97591	EXOC3L4	intron_14_103565255_103566541	ENSG00000205436.8	0.478261
intron_14_24081568_24082468	0.646085	Prostate	0.97591	NRL	intron_14_24550777_24551677	ENSG00000129535.13	-0.459207
intron_14_24210768_24211415	0.639248	Prostate	0.97591	CHMP4A	intron_14_24679974_24680621	ENSG00000254505.11	-0.46875
intron_14_24210768_24211415	0.639248	Prostate	0.97591	ENSG00000254692	intron_14_24679974_24680621	ENSG00000254692.1	-0.46875
intron_14_24210768_24211415	0.639248	Prostate	0.97591	ENSG00000260669	intron_14_24679974_24680621	ENSG00000260669.2	-0.46875
intron_14_31427792_31428144	0.637693	Prostate	0.97591	ENSG00000203546	intron_14_31896998_31897350	ENSG00000203546.7	0.470927
intron_14_50118853_50120275	0.640927	Prostate	0.97591	SOS2	intron_14_50585571_50586993	ENSG00000100485.12	-0.466403
intron_14_64730312_64730642	0.644743	Prostate	0.97591	PLEKHG3	intron_14_65197030_65197360	ENSG00000126822.18	-0.461078
intron_14_67579876_67580938	0.635925	Prostate	0.97591	PLEKHH1	intron_14_68046593_68047655	ENSG00000054690.14	0.473404
intron_14_72941824_72942994	0.637452	Prostate	0.97591	DCAF4	intron_14_73408532_73409702	ENSG00000119599.17	0.471264
intron_14_74064920_74065181	0.63182	Prostate	0.97591	ALDH6A1	intron_14_74531623_74531884	ENSG00000119711.13	-0.479167
intron_14_90578308_90593486	0.636408	Prostate	0.97591	TTC7B	intron_14_91044652_91059830	ENSG00000165914.15	0.472727
intron_14_90906299_90920206	0.641031	Prostate	0.97591	RPS6KA5	intron_14_91372643_91386550	ENSG00000100784.12	0.466258
intron_15_100573300_100573651	0.644853	Prostate	0.97591	LINS1	intron_15_101113505_101113856	ENSG00000140471.17	0.460924
intron_15_55389433_55408221	0.643282	Prostate	0.97591	CCPG1	intron_15_55681631_55700419	ENSG00000260916.8	0.463115
intron_15_65474288_65478880	0.644843	Prostate	0.97591	DPP8	intron_15_65766626_65771218	ENSG00000074603.19	0.460938
intron_15_66349437_66351525	0.639603	Prostate	0.97591	TIPIN	intron_15_66641775_66643863	ENSG00000075131.10	0.468254
intron_15_66349437_66352129	0.639603	Prostate	0.97591	TIPIN	intron_15_66641775_66644467	ENSG00000075131.10	0.468254
intron_15_80181159_80186130	0.631898	Prostate	0.97591	FAH	intron_15_80473501_80478472	ENSG00000103876.14	0.479058
intron_15_84632298_84633824	0.633544	Prostate	0.97591	ENSG00000291159	intron_15_85175529_85177055	ENSG00000291159.1	-0.476744
intron_15_84823368_84827484	0.645784	Prostate	0.97591	ALPK3	intron_15_85366599_85370715	ENSG00000136383.7	0.459627
intron_15_90482749_90483361	0.644032	Prostate	0.97591	IQGAP1	intron_15_91025981_91026593	ENSG00000140575.13	0.462069
intron_15_96282989_96285326	0.646303	Prostate	0.97591	NR2F2-AS1	intron_15_96826218_96828555	ENSG00000247809.11	0.458904
intron_16_112775_130522	0.646548	Prostate	0.97591	NPRL3	intron_16_162774_180521	ENSG00000103148.17	-0.458564
intron_16_1456206_1457254	0.64039	Prostate	0.97591	CLCN7	intron_16_1506207_1507255	ENSG00000103249.19	-0.467153
intron_16_24191230_24214658	0.637212	Prostate	0.97591	PRKCB	intron_16_24202551_24225979	ENSG00000166501.14	-0.471601
intron_16_28981615_28982356	0.639094	Prostate	0.97591	SPNS1	intron_16_28992936_28993677	ENSG00000169682.18	-0.468966
intron_16_28982056_28982356	0.639094	Prostate	0.97591	SPNS1	intron_16_28993377_28993677	ENSG00000169682.18	0.468966
intron_16_28983957_28984205	0.644032	Prostate	0.97591	ENSG00000261067	intron_16_28995278_28995526	ENSG00000261067.7	-0.462069
intron_16_28983957_28984205	0.644032	Prostate	0.97591	SPNS1	intron_16_28995278_28995526	ENSG00000169682.18	-0.462069
intron_16_30499234_30499338	0.640052	Prostate	0.97591	ITGAL	intron_16_30510555_30510659	ENSG00000005844.19	-0.467626
intron_16_3055945_3057050	0.635375	Prostate	0.97591	MMP25-AS1	intron_16_3105946_3107051	ENSG00000261971.9	-0.474175
intron_16_4358483_4359296	0.631227	Prostate	0.97591	CORO7-PAM16	intron_16_4408484_4409297	ENSG00000103426.12	0.48
intron_16_4358483_4359296	0.631227	Prostate	0.97591	CORO7	intron_16_4408484_4409297	ENSG00000262246.6	0.48
intron_16_50070290_50075571	0.631674	Prostate	0.97591	HEATR3	intron_16_50104201_50109482	ENSG00000155393.14	-0.479372
intron_16_56667377_56667966	0.642442	Prostate	0.97591	MT1G	intron_16_56701289_56701878	ENSG00000125144.14	-0.464287
intron_16_668699_669553	0.638521	Prostate	0.97591	RHOT2	intron_16_718699_719553	ENSG00000140983.15	-0.469767
intron_16_670175_670266	0.638521	Prostate	0.97591	RHOT2	intron_16_720175_720266	ENSG00000140983.15	-0.469767
intron_16_670557_670774	0.638521	Prostate	0.97591	RHOT2	intron_16_720557_720774	ENSG00000140983.15	-0.469767
intron_16_67288400_67288489	0.633636	Prostate	0.97591	PLEKHG4	intron_16_67322303_67322392	ENSG00000196155.13	0.476615
intron_16_68974168_69022828	0.639156	Prostate	0.97591	TANGO6	intron_16_69008071_69056731	ENSG00000103047.8	-0.46888
intron_16_715984_716933	0.638499	Prostate	0.97591	METRN	intron_16_765984_766933	ENSG00000103260.9	0.469799
intron_16_71860672_71864138	0.646245	Prostate	0.97591	ZNF821	intron_16_71894575_71898041	ENSG00000102984.15	-0.458984
intron_16_80997429_80998285	0.636983	Prostate	0.97591	CMC2	intron_16_81031034_81031890	ENSG00000103121.9	-0.471922
intron_16_88837765_88840992	0.641018	Prostate	0.97591	GALNS	intron_16_88904173_88907400	ENSG00000141012.13	-0.466276
intron_17_16026702_16027374	0.644256	Prostate	0.97591	TTC19	intron_17_15930016_15930688	ENSG00000011295.16	-0.461756
intron_17_18328919_18329278	0.634348	Prostate	0.97591	SHMT1	intron_17_18232233_18232592	ENSG00000176974.21	0.475617
intron_17_18699275_18699360	0.634352	Prostate	0.97591	TRIM16L	intron_17_18602588_18602673	ENSG00000291110.1	0.47561
intron_17_19378101_19378896	0.632353	Prostate	0.97591	MAPK7	intron_17_19281414_19282209	ENSG00000166484.20	0.478417
intron_17_27610198_27611494	0.646582	Prostate	0.97591	KSR1	intron_17_25937224_25938520	ENSG00000141068.15	0.458515
intron_17_35323343_35324654	0.63655	Prostate	0.97591	ENSG00000267364	intron_17_33650362_33651673	ENSG00000267364.4	-0.472527
intron_17_38361775_38366287	0.633816	Prostate	0.97591	SOCS7	intron_17_36517658_36522170	ENSG00000274211.6	-0.476363
intron_17_38810400_38810468	0.635547	Prostate	0.97591	CWC25	intron_17_36966653_36966721	ENSG00000273559.5	-0.473934
intron_17_41817203_41818089	0.643367	Prostate	0.97591	FKBP10	intron_17_39973455_39974341	ENSG00000141756.20	-0.462997
intron_17_44350577_44350691	0.64468	Prostate	0.97591	GRN	intron_17_42427945_42428059	ENSG00000030582.18	-0.461165
intron_17_4881040_4881114	0.645232	Prostate	0.97591	MINK1	intron_17_4784335_4784409	ENSG00000141503.17	0.460396
intron_17_48841887_48848064	0.636396	Prostate	0.97591	CALCOCO2	intron_17_46919249_46925426	ENSG00000136436.15	-0.472744
intron_17_48844026_48848064	0.638714	Prostate	0.97591	CALCOCO2	intron_17_46921388_46925426	ENSG00000136436.15	0.469497
intron_17_5426299_5432542	0.645209	Prostate	0.97591	RPAIN	intron_17_5329619_5335862	ENSG00000129197.15	-0.460427
intron_17_5515044_5515473	0.646522	Prostate	0.97591	NLRP1	intron_17_5418364_5418793	ENSG00000091592.17	-0.458599
intron_17_5515073_5515473	0.646522	Prostate	0.97591	NLRP1	intron_17_5418393_5418793	ENSG00000091592.17	-0.458599
intron_17_5553556_5555105	0.637531	Prostate	0.97591	NLRP1	intron_17_5456876_5458425	ENSG00000091592.17	0.471154
intron_17_5555180_5558339	0.635437	Prostate	0.97591	NLRP1	intron_17_5458500_5461659	ENSG00000091592.17	0.474089
intron_17_6641834_6642249	0.641202	Prostate	0.97591	TXNDC17	intron_17_6545154_6545569	ENSG00000129235.11	-0.466019
intron_17_7009889_7012196	0.634438	Prostate	0.97591	ALOX12-AS1	intron_17_6913208_6915515	ENSG00000215067.12	-0.47549
intron_17_7350237_7350950	0.64277	Prostate	0.97591	ACAP1	intron_17_7253556_7254269	ENSG00000072818.12	-0.46383
intron_17_7350599_7350950	0.64277	Prostate	0.97591	ACAP1	intron_17_7253918_7254269	ENSG00000072818.12	0.46383
intron_17_7565587_7565717	0.639465	Prostate	0.97591	SENP3-EIF4A1	intron_17_7468904_7469034	ENSG00000277957.1	0.468447
intron_17_7565587_7565717	0.639465	Prostate	0.97591	SENP3	intron_17_7468904_7469034	ENSG00000161956.13	0.468447
intron_17_75728473_75729265	0.633544	Prostate	0.97591	ITGB4	intron_17_73724554_73725346	ENSG00000132470.14	0.476744
intron_17_75933088_75937566	0.634951	Prostate	0.97591	FBF1	intron_17_73929169_73933647	ENSG00000188878.20	-0.474769
intron_17_77143659_77190803	0.635266	Prostate	0.97591	SEC14L1	intron_17_75139741_75186885	ENSG00000129657.16	0.474328
intron_17_78051448_78064722	0.646148	Prostate	0.97591	TNRC6C	intron_17_76047529_76060803	ENSG00000078687.18	0.459119
intron_17_80389917_80390012	0.638479	Prostate	0.97591	RNF213	intron_17_78363717_78363812	ENSG00000173821.20	0.469827
intron_18_13099581_13100305	0.642063	Prostate	0.97591	CEP192	intron_18_13099580_13100304	ENSG00000101639.19	-0.464817
intron_18_23519174_23520202	0.634413	Prostate	0.97591	RMC1	intron_18_21099138_21100166	ENSG00000141452.10	-0.475524
intron_18_32113860_32123518	0.641899	Prostate	0.97591	RNF138	intron_18_29693823_29703481	ENSG00000134758.14	0.465046
intron_18_36844302_36885557	0.645983	Prostate	0.97591	KIAA1328	intron_18_34424265_34465520	ENSG00000150477.15	-0.45935
intron_18_5241889_5243594	0.636991	Prostate	0.97591	LINC00667	intron_18_5241888_5243593	ENSG00000263753.10	0.47191
intron_18_59225715_59230404	0.640607	Prostate	0.97591	GRP	intron_18_56892947_56897636	ENSG00000134443.10	-0.466851
intron_18_677872_678696	0.646548	Prostate	0.97591	ENOSF1	intron_18_677872_678696	ENSG00000132199.20	0.458564
intron_18_8253414_8296368	0.645571	Prostate	0.97591	PTPRM	intron_18_8253412_8296366	ENSG00000173482.17	-0.459924
intron_19_1058059_1058146	0.63093	Prostate	0.97591	ABCA7	intron_19_1058058_1058145	ENSG00000064687.13	0.480418
intron_19_17328983_17329757	0.630507	Prostate	0.97591	ANO8	intron_19_17439792_17440566	ENSG00000074855.11	-0.481013
intron_19_2121879_2123358	0.643819	Prostate	0.97591	AP3D1	intron_19_2121878_2123357	ENSG00000065000.20	-0.462366
intron_19_21505774_21529658	0.644412	Prostate	0.97591	ZNF429	intron_19_21688576_21712460	ENSG00000197013.11	0.461538
intron_19_27794122_27797754	0.630817	Prostate	0.97591	LINC02987	intron_19_28285030_28288662	ENSG00000267575.9	-0.480577
intron_19_3456635_3457883	0.635975	Prostate	0.97591	NFIC	intron_19_3456633_3457881	ENSG00000141905.19	-0.473333
intron_19_36151546_36151696	0.631044	Prostate	0.97591	COX7A1	intron_19_36642448_36642598	ENSG00000161281.11	-0.480258
intron_19_3619242_3620127	0.637159	Prostate	0.97591	CACTIN	intron_19_3619240_3620125	ENSG00000105298.14	0.471675
intron_19_36797811_36801876	0.637935	Prostate	0.97591	ZNF790-AS1	intron_19_37288713_37292778	ENSG00000267254.8	0.470588
intron_19_36801240_36801876	0.637935	Prostate	0.97591	ZNF790-AS1	intron_19_37292142_37292778	ENSG00000267254.8	-0.470588
intron_19_37199054_37207040	0.633354	Prostate	0.97591	ENSG00000267360	intron_19_37689956_37697942	ENSG00000267360.6	0.477012
intron_19_37199054_37207040	0.633354	Prostate	0.97591	ZNF585B	intron_19_37689956_37697942	ENSG00000245680.11	0.477012
intron_19_38619317_38620337	0.634173	Prostate	0.97591	EIF3K	intron_19_39109957_39110977	ENSG00000178982.10	0.475862
intron_19_38619327_38620337	0.634173	Prostate	0.97591	EIF3K	intron_19_39109967_39110977	ENSG00000178982.10	-0.475862
intron_19_4055247_4066682	0.637935	Prostate	0.97591	ZBTB7A	intron_19_4055245_4066680	ENSG00000178951.9	-0.470588
intron_19_40623021_40623604	0.645621	Prostate	0.97591	LTBP4	intron_19_41128926_41129509	ENSG00000090006.18	0.459854
intron_19_43831381_43835505	0.638713	Prostate	0.97591	ZNF283	intron_19_44335533_44339657	ENSG00000167637.18	0.469498
intron_19_45770640_45771568	0.638016	Prostate	0.97591	DMPK	intron_19_46273898_46274826	ENSG00000104936.20	0.470474
intron_19_45775034_45776659	0.645621	Prostate	0.97591	DMPK	intron_19_46278292_46279917	ENSG00000104936.20	-0.459854
intron_19_45775034_45777327	0.645621	Prostate	0.97591	DMPK	intron_19_46278292_46280585	ENSG00000104936.20	0.459854
intron_19_47360070_47366981	0.636012	Prostate	0.97591	DHX34	intron_19_47863327_47870238	ENSG00000134815.19	-0.473282
intron_19_47362693_47366981	0.636012	Prostate	0.97591	DHX34	intron_19_47865950_47870238	ENSG00000134815.19	-0.473282
intron_19_47367155_47372730	0.633291	Prostate	0.97591	DHX34	intron_19_47870412_47875987	ENSG00000134815.19	-0.477099
intron_19_49168097_49168260	0.641996	Prostate	0.97591	TRPM4	intron_19_49671354_49671517	ENSG00000130529.16	0.46491
intron_19_52414368_52414939	0.646522	Prostate	0.97591	ZNF528	intron_19_52917621_52918192	ENSG00000167555.14	-0.458599
intron_19_52881983_52888127	0.639484	Prostate	0.97591	ZNF320	intron_19_53385236_53391380	ENSG00000182986.15	0.468421
intron_19_55642148_55642497	0.640647	Prostate	0.97591	ZNF580	intron_19_56153514_56153863	ENSG00000213015.9	0.466794
intron_19_9617171_9617621	0.632986	Prostate	0.97591	ZNF561	intron_19_9727847_9728297	ENSG00000171469.11	-0.477528
intron_19_9617171_9618091	0.632986	Prostate	0.97591	ZNF561	intron_19_9727847_9728767	ENSG00000171469.11	0.477528
intron_19_9617226_9618091	0.632986	Prostate	0.97591	ZNF561	intron_19_9727902_9728767	ENSG00000171469.11	0.477528
intron_19_9617758_9618091	0.632986	Prostate	0.97591	ZNF561	intron_19_9728434_9728767	ENSG00000171469.11	-0.477528
intron_19_9617768_9618091	0.632986	Prostate	0.97591	ZNF561	intron_19_9728444_9728767	ENSG00000171469.11	-0.477528
intron_1_110379356_110380982	0.634352	Prostate	0.97591	SLC16A4	intron_1_110921978_110923604	ENSG00000168679.18	-0.47561
intron_1_116031581_116035187	0.641639	Prostate	0.97591	SLC22A15	intron_1_116574202_116577808	ENSG00000163393.13	-0.465409
intron_1_1263386_1267862	0.641582	Prostate	0.97591	UBE2J2	intron_1_1198766_1203242	ENSG00000160087.21	-0.465489
intron_1_1267992_1272853	0.641909	Prostate	0.97591	UBE2J2	intron_1_1203372_1208233	ENSG00000160087.21	-0.465031
intron_1_147647566_147648246	0.632465	Prostate	0.97591	ACP6	intron_1_147119368_147120048	ENSG00000162836.12	0.478261
intron_1_151001782_151002165	0.634472	Prostate	0.97591	MINDY1	intron_1_150974258_150974641	ENSG00000143409.17	0.475442
intron_1_161118178_161118786	0.632919	Prostate	0.97591	NIT1	intron_1_161087968_161088576	ENSG00000158793.14	-0.477623
intron_1_165667450_165668926	0.640363	Prostate	0.97591	ALDH9A1	intron_1_165636687_165638163	ENSG00000143149.13	-0.467192
intron_1_19210559_19240257	0.644892	Prostate	0.97591	EMC1-AS1	intron_1_19537053_19566751	ENSG00000230424.3	-0.46087
intron_1_213104569_213117317	0.633637	Prostate	0.97591	RPS6KC1	intron_1_213277911_213290659	ENSG00000136643.12	0.476615
intron_1_21570374_21573665	0.644112	Prostate	0.97591	ALPL	intron_1_21896867_21900158	ENSG00000162551.14	0.461957
intron_1_220791664_220796643	0.642751	Prostate	0.97591	ENSG00000286231	intron_1_220965006_220969985	ENSG00000286231.1	-0.463855
intron_1_220791664_220796643	0.642751	Prostate	0.97591	MTARC1	intron_1_220965006_220969985	ENSG00000186205.14	-0.463855
intron_1_224294411_224296501	0.644276	Prostate	0.97591	NVL	intron_1_224482113_224484203	ENSG00000143748.18	-0.461728
intron_1_224296618_224300562	0.646048	Prostate	0.97591	NVL	intron_1_224484320_224488264	ENSG00000143748.18	0.459259
intron_1_224304812_224305034	0.637209	Prostate	0.97591	NVL	intron_1_224492514_224492736	ENSG00000143748.18	0.471605
intron_1_226875550_226880469	0.640738	Prostate	0.97591	PSEN2	intron_1_227063251_227068170	ENSG00000143801.18	-0.466667
intron_1_226875550_226881888	0.640738	Prostate	0.97591	ENSG00000288674	intron_1_227063251_227069589	ENSG00000288674.1	0.466667
intron_1_226875550_226881888	0.640738	Prostate	0.97591	PSEN2	intron_1_227063251_227069589	ENSG00000143801.18	0.466667
intron_1_227748233_227758995	0.635975	Prostate	0.97591	SNAP47	intron_1_227935934_227946696	ENSG00000143740.15	0.473333
intron_1_228292786_228293353	0.630664	Prostate	0.97591	OBSCN	intron_1_228480487_228481054	ENSG00000154358.23	-0.480792
intron_1_23053839_23055069	0.640738	Prostate	0.97591	KDM1A	intron_1_23380332_23381562	ENSG00000004487.18	0.466667
intron_1_233095863_233135013	0.63511	Prostate	0.97591	PCNX2	intron_1_233231609_233270759	ENSG00000135749.19	0.474547
intron_1_236874846_236880755	0.634413	Prostate	0.97591	MTR	intron_1_237038146_237044055	ENSG00000116984.15	0.475524
intron_1_246642037_246647139	0.644412	Prostate	0.97591	CNST	intron_1_246805339_246810441	ENSG00000162852.14	-0.461538
intron_1_24907417_24919240	0.643889	Prostate	0.97591	RUNX3	intron_1_25233908_25245731	ENSG00000020633.19	0.462268
intron_1_2509060_2509862	0.634787	Prostate	0.97591	PANK4	intron_1_2440499_2441301	ENSG00000157881.16	-0.475
intron_1_2509930_2510057	0.634787	Prostate	0.97591	PANK4	intron_1_2441369_2441496	ENSG00000157881.16	0.475
intron_1_2515717_2518164	0.643723	Prostate	0.97591	PANK4	intron_1_2447156_2449603	ENSG00000157881.16	0.4625
intron_1_25554064_25554860	0.643669	Prostate	0.97591	LDLRAP1	intron_1_25880555_25881351	ENSG00000157978.12	-0.462575
intron_1_29216685_29220838	0.645516	Prostate	0.97591	MECR	intron_1_29543197_29547350	ENSG00000116353.16	-0.46
intron_1_29216685_29230731	0.645516	Prostate	0.97591	MECR	intron_1_29543197_29557243	ENSG00000116353.16	0.46
intron_1_32232184_32234952	0.645681	Prostate	0.97591	ENSG00000291132	intron_1_32697785_32700553	ENSG00000291132.1	0.45977
intron_1_35095891_35097317	0.639248	Prostate	0.97591	ZMYM1	intron_1_35561492_35562918	ENSG00000197056.11	-0.46875
intron_1_35191529_35192222	0.630979	Prostate	0.97591	SFPQ	intron_1_35657130_35657823	ENSG00000116560.12	-0.480349
intron_1_3872572_3873014	0.633489	Prostate	0.97591	DFFB	intron_1_3789136_3789578	ENSG00000169598.17	0.476821
intron_1_3873137_3883507	0.633489	Prostate	0.97591	DFFB	intron_1_3789701_3800071	ENSG00000169598.17	0.476821
intron_1_42970394_42973974	0.63763	Prostate	0.97591	SLC2A1-DT	intron_1_43436065_43439645	ENSG00000227533.7	0.471014
intron_1_43612800_43613618	0.634173	Prostate	0.97591	PTPRF	intron_1_44078471_44079289	ENSG00000142949.17	-0.475862
intron_1_44812098_44812458	0.634689	Prostate	0.97591	BTBD19	intron_1_45277770_45278130	ENSG00000222009.9	-0.475138
intron_1_44812098_44812996	0.634689	Prostate	0.97591	BTBD19	intron_1_45277770_45278668	ENSG00000222009.9	-0.475138
intron_1_45591270_45600385	0.634787	Prostate	0.97591	NASP	intron_1_46056942_46066057	ENSG00000132780.17	0.475
intron_1_45591270_45602255	0.634787	Prostate	0.97591	NASP	intron_1_46056942_46067927	ENSG00000132780.17	-0.475
intron_1_46409198_46410398	0.632029	Prostate	0.97591	FAAH	intron_1_46874870_46876070	ENSG00000117480.16	0.478873
intron_1_46410497_46410814	0.638792	Prostate	0.97591	FAAH	intron_1_46876169_46876486	ENSG00000117480.16	-0.469388
intron_1_46410854_46411612	0.638792	Prostate	0.97591	FAAH	intron_1_46876526_46877284	ENSG00000117480.16	-0.469388
intron_1_46411651_46412143	0.638792	Prostate	0.97591	FAAH	intron_1_46877323_46877815	ENSG00000117480.16	0.469388
intron_1_46686870_46689587	0.643196	Prostate	0.97591	EFCAB14	intron_1_47152542_47155259	ENSG00000159658.15	-0.463235
intron_1_58530729_58533953	0.643232	Prostate	0.97591	OMA1	intron_1_58996401_58999625	ENSG00000162600.12	-0.463185
intron_1_58661511_58663450	0.638499	Prostate	0.97591	MYSM1	intron_1_59127183_59129122	ENSG00000162601.12	0.469799
intron_1_58661511_58665499	0.638499	Prostate	0.97591	MYSM1	intron_1_59127183_59131171	ENSG00000162601.12	-0.469799
intron_1_58667921_58668430	0.643302	Prostate	0.97591	MYSM1	intron_1_59133593_59134102	ENSG00000162601.12	-0.463087
intron_1_58667921_58668632	0.643302	Prostate	0.97591	MYSM1	intron_1_59133593_59134304	ENSG00000162601.12	0.463087
intron_1_59757992_59762503	0.637282	Prostate	0.97591	FGGY	intron_1_60223664_60228175	ENSG00000172456.18	0.471503
intron_1_6207511_6208881	0.639703	Prostate	0.97591	RNF207	intron_1_6267571_6268941	ENSG00000158286.13	-0.468114
intron_1_62084648_62100319	0.63135	Prostate	0.97591	PATJ	intron_1_62550320_62565991	ENSG00000132849.22	-0.479827
intron_1_64855695_64857656	0.641795	Prostate	0.97591	JAK1	intron_1_65321378_65323339	ENSG00000162434.14	0.46519
intron_1_78662878_78663765	0.643901	Prostate	0.97591	IFI44	intron_1_79128563_79129450	ENSG00000137965.11	-0.462251
intron_1_95027260_95064866	0.632635	Prostate	0.97591	ALG14	intron_1_95492816_95530422	ENSG00000172339.10	0.478022
intron_20_10284772_10292882	0.630813	Prostate	0.97591	SNAP25	intron_20_10265420_10273530	ENSG00000132639.15	0.480583
intron_20_13074497_13091083	0.638441	Prostate	0.97591	SPTLC3	intron_20_13055145_13071731	ENSG00000172296.13	-0.46988
intron_20_2492825_2493519	0.632298	Prostate	0.97591	ENSG00000256566	intron_20_2473471_2474165	ENSG00000256566.1	0.478495
intron_20_2492825_2493519	0.632298	Prostate	0.97591	ZNF343	intron_20_2473471_2474165	ENSG00000088876.13	0.478495
intron_20_31637962_31639018	0.644374	Prostate	0.97591	COX4I2	intron_20_30225765_30226821	ENSG00000131055.5	-0.461591
intron_20_35698590_35699192	0.639603	Prostate	0.97591	NFS1	intron_20_34286512_34287114	ENSG00000244005.13	0.468254
intron_20_38535207_38539776	0.635402	Prostate	0.97591	RALGAPB	intron_20_37163850_37168419	ENSG00000170471.15	-0.474138
intron_20_58999580_59001465	0.64039	Prostate	0.97591	CTSZ	intron_20_57574635_57576520	ENSG00000101160.15	0.467153
intron_20_5972726_5973056	0.642627	Prostate	0.97591	MCM8	intron_20_5953372_5953702	ENSG00000125885.13	0.464029
intron_20_63697191_63697328	0.639995	Prostate	0.97591	RTEL1-TNFRSF6B	intron_20_62328544_62328681	ENSG00000026036.23	-0.467705
intron_20_63697191_63697328	0.639995	Prostate	0.97591	TNFRSF6B	intron_20_62328544_62328681	ENSG00000243509.6	-0.467705
intron_20_63889238_63889850	0.632465	Prostate	0.97591	TPD52L2	intron_20_62520591_62521203	ENSG00000101150.18	0.478261
intron_21_14219725_14221097	0.641954	Prostate	0.97591	RBM11	intron_21_15592046_15593418	ENSG00000185272.14	-0.464968
intron_21_42697490_42698968	0.645635	Prostate	0.97591	PDE9A	intron_21_44117600_44119078	ENSG00000160191.18	0.459834
intron_21_44865447_44873502	0.637944	Prostate	0.97591	PTTG1IP	intron_21_46285362_46293417	ENSG00000183255.12	-0.470575
intron_21_44943837_44960100	0.646334	Prostate	0.97591	SLX9	intron_21_46363752_46380015	ENSG00000160256.13	0.458861
intron_22_17819129_17821427	0.63182	Prostate	0.97591	MICAL3	intron_22_18301895_18304193	ENSG00000243156.9	-0.479167
intron_22_30286376_30286825	0.642303	Prostate	0.97591	CASTOR1	intron_22_30682365_30682814	ENSG00000239282.8	0.464481
intron_22_30286376_30286825	0.642303	Prostate	0.97591	ENSG00000248751	intron_22_30682365_30682814	ENSG00000248751.6	0.464481
intron_22_30286948_30287155	0.642303	Prostate	0.97591	CASTOR1	intron_22_30682937_30683144	ENSG00000239282.8	-0.464481
intron_22_30286948_30287155	0.642303	Prostate	0.97591	ENSG00000248751	intron_22_30682937_30683144	ENSG00000248751.6	-0.464481
intron_22_30286951_30287155	0.642303	Prostate	0.97591	CASTOR1	intron_22_30682940_30683144	ENSG00000239282.8	-0.464481
intron_22_30286951_30287155	0.642303	Prostate	0.97591	ENSG00000248751	intron_22_30682940_30683144	ENSG00000248751.6	-0.464481
intron_22_30287560_30288706	0.642303	Prostate	0.97591	CASTOR1	intron_22_30683549_30684695	ENSG00000239282.8	0.464481
intron_22_30287560_30288706	0.642303	Prostate	0.97591	ENSG00000248751	intron_22_30683549_30684695	ENSG00000248751.6	0.464481
intron_22_30287560_30289385	0.642303	Prostate	0.97591	CASTOR1	intron_22_30683549_30685374	ENSG00000239282.8	-0.464481
intron_22_30287560_30293651	0.642303	Prostate	0.97591	ENSG00000248751	intron_22_30683549_30689640	ENSG00000248751.6	-0.464481
intron_22_30288776_30289297	0.646222	Prostate	0.97591	CASTOR1	intron_22_30684765_30685286	ENSG00000239282.8	0.459016
intron_22_36253219_36254937	0.639846	Prostate	0.97591	APOL1	intron_22_36649265_36650983	ENSG00000100342.22	0.467915
intron_22_36254999_36257319	0.644048	Prostate	0.97591	APOL1	intron_22_36651045_36653365	ENSG00000100342.22	0.462047
intron_22_38116211_38120759	0.633317	Prostate	0.97591	PLA2G6	intron_22_38512218_38516766	ENSG00000184381.20	0.477064
intron_22_40401675_40402139	0.635222	Prostate	0.97591	ENSG00000284431	intron_22_40797679_40798143	ENSG00000284431.1	-0.47439
intron_22_40401675_40402139	0.635222	Prostate	0.97591	SGSM3	intron_22_40797679_40798143	ENSG00000100359.21	-0.47439
intron_22_42808890_42817142	0.637935	Prostate	0.97591	ARFGAP3	intron_22_43204896_43213148	ENSG00000242247.11	-0.470588
intron_2_100977799_100982231	0.640052	Prostate	0.97591	NPAS2	intron_2_101594261_101598693	ENSG00000170485.17	0.467626
intron_2_105855289_105881328	0.637481	Prostate	0.97591	NCK2	intron_2_106471745_106497784	ENSG00000071051.14	-0.471223
intron_2_105855289_105892982	0.637481	Prostate	0.97591	NCK2	intron_2_106471745_106509438	ENSG00000071051.14	0.471223
intron_2_117949395_117952373	0.634268	Prostate	0.97591	CCDC93	intron_2_118706971_118709949	ENSG00000125633.11	0.475728
intron_2_127064018_127068163	0.632465	Prostate	0.97591	BIN1	intron_2_127821594_127825739	ENSG00000136717.15	0.478261
intron_2_131472182_131491876	0.638244	Prostate	0.97591	MZT2A	intron_2_132229755_132249449	ENSG00000173272.16	0.470155
intron_2_144513797_144517278	0.642336	Prostate	0.97591	ZEB2	intron_2_145271364_145274845	ENSG00000169554.23	-0.464435
intron_2_152656398_152657889	0.643326	Prostate	0.97591	PRPF40A	intron_2_153512912_153514403	ENSG00000196504.21	-0.463054
intron_2_165876232_165880679	0.630584	Prostate	0.97591	TTC21B	intron_2_166732742_166737189	ENSG00000123607.16	0.480905
intron_2_171925641_171946708	0.636812	Prostate	0.97591	HAT1	intron_2_172782151_172803228	ENSG00000128708.13	-0.472161
intron_2_178531578_178535732	0.639248	Prostate	0.97591	TTN-AS1	intron_2_179396305_179400459	ENSG00000237298.11	-0.46875
intron_2_186033802_186038331	0.635244	Prostate	0.97591	LINC01473	intron_2_186898529_186903058	ENSG00000237877.8	-0.474359
intron_2_186038432_186039500	0.646253	Prostate	0.97591	LINC01473	intron_2_186903159_186904227	ENSG00000237877.8	-0.458974
intron_2_200669742_200670629	0.634087	Prostate	0.97591	AOX1	intron_2_201534465_201535352	ENSG00000138356.14	-0.475983
intron_2_200669742_200676878	0.634087	Prostate	0.97591	AOX1	intron_2_201534465_201541601	ENSG00000138356.14	0.475983
intron_2_218277670_218277935	0.636768	Prostate	0.97591	TMBIM1	intron_2_219142393_219142658	ENSG00000135926.15	-0.472222
intron_2_218668146_218668239	0.633039	Prostate	0.97591	RNF25	intron_2_219532869_219532962	ENSG00000163481.8	-0.477454
intron_2_230044_231023	0.632029	Prostate	0.97591	SH3YL1	intron_2_230044_231023	ENSG00000035115.22	0.478873
intron_2_240525849_240529037	0.636517	Prostate	0.97591	ANKMY1	intron_2_241465266_241468454	ENSG00000144504.16	-0.472574
intron_2_24076969_24080876	0.637826	Prostate	0.97591	FAM228B	intron_2_24299839_24303746	ENSG00000219626.9	-0.470741
intron_2_241040413_241040886	0.642028	Prostate	0.97591	SNED1	intron_2_241979830_241980303	ENSG00000162804.14	-0.464865
intron_2_241094432_241097243	0.643558	Prostate	0.97591	MTERF4	intron_2_242033847_242036658	ENSG00000122085.17	-0.46273
intron_2_241256806_241262711	0.632275	Prostate	0.97591	HDLBP	intron_2_242196221_242202126	ENSG00000115677.18	0.478528
intron_2_241315610_241324216	0.630408	Prostate	0.97591	SEPTIN2	intron_2_242255025_242263631	ENSG00000168385.18	-0.481153
intron_2_27662281_27663329	0.642558	Prostate	0.97591	SUPT7L	intron_2_27885148_27886196	ENSG00000119760.16	-0.464126
intron_2_33252844_33257443	0.638221	Prostate	0.97591	LTBP1	intron_2_33477911_33482510	ENSG00000049323.16	-0.470187
intron_2_3472602_3477695	0.644149	Prostate	0.97591	TRAPPC12	intron_2_3476373_3481466	ENSG00000171853.16	-0.461906
intron_2_37201726_37201863	0.633116	Prostate	0.97591	CEBPZOS	intron_2_37428869_37429006	ENSG00000218739.10	0.477345
intron_2_61017851_61018184	0.633121	Prostate	0.97591	PEX13	intron_2_61244986_61245319	ENSG00000162928.9	0.477339
intron_2_61533903_61534558	0.642443	Prostate	0.97591	XPO1	intron_2_61761038_61761693	ENSG00000082898.19	0.464286
intron_2_73901437_73908673	0.64588	Prostate	0.97591	ACTG2	intron_2_74128564_74135800	ENSG00000163017.14	-0.459493
intron_2_74463012_74463190	0.642443	Prostate	0.97591	MOGS	intron_2_74690139_74690317	ENSG00000115275.15	0.464286
intron_2_74463331_74464496	0.642443	Prostate	0.97591	MOGS	intron_2_74690458_74691623	ENSG00000115275.15	0.464286
intron_2_74505419_74505552	0.646102	Prostate	0.97591	PCGF1	intron_2_74732546_74732679	ENSG00000115289.14	0.459184
intron_2_74528935_74529132	0.631922	Prostate	0.97591	AUP1	intron_2_74756062_74756259	ENSG00000115307.17	0.479024
intron_2_85556260_85558440	0.645927	Prostate	0.97591	GGCX	intron_2_85783383_85785563	ENSG00000115486.13	-0.459428
intron_2_88562390_88570874	0.635045	Prostate	0.97591	EIF2AK3	intron_2_88861908_88870392	ENSG00000172071.15	-0.474638
intron_2_88591052_88593272	0.632465	Prostate	0.97591	EIF2AK3	intron_2_88890570_88892790	ENSG00000172071.15	-0.478261
intron_2_96325849_96326642	0.640119	Prostate	0.97591	ITPRIPL1	intron_2_96991587_96992380	ENSG00000198885.10	0.467532
intron_3_100334798_100339087	0.632782	Prostate	0.97591	NIT2	intron_3_100053642_100057931	ENSG00000114021.12	0.477814
intron_3_101343954_101347872	0.632879	Prostate	0.97591	SENP7	intron_3_101062798_101066716	ENSG00000138468.16	-0.477679
intron_3_111920419_111939475	0.635891	Prostate	0.97591	PHLDB2	intron_3_111639266_111658322	ENSG00000144824.21	0.473451
intron_3_113450516_113453466	0.6336	Prostate	0.97591	ENSG00000285943	intron_3_113169363_113172313	ENSG00000285943.1	0.476667
intron_3_113450516_113453466	0.6336	Prostate	0.97591	SPICE1	intron_3_113169363_113172313	ENSG00000163611.11	0.476667
intron_3_124873531_124886931	0.641331	Prostate	0.97591	ITGB5	intron_3_124592378_124605778	ENSG00000082781.12	-0.465839
intron_3_125848447_125853326	0.638704	Prostate	0.97591	LINC02614	intron_3_125567290_125572169	ENSG00000241288.8	-0.469512
intron_3_134195182_134202730	0.6413	Prostate	0.97591	RYK	intron_3_133914026_133921574	ENSG00000163785.13	0.465882
intron_3_150565226_150567693	0.644698	Prostate	0.97591	EIF2A	intron_3_150283013_150285480	ENSG00000144895.12	0.46114
intron_3_155767669_155775701	0.6336	Prostate	0.97591	C3orf33	intron_3_155485458_155493490	ENSG00000174928.16	-0.476666
intron_3_155767669_155775701	0.6336	Prostate	0.97591	ENSG00000284952	intron_3_155485458_155493490	ENSG00000284952.1	-0.476666
intron_3_171677694_171687371	0.645621	Prostate	0.97591	PLD1	intron_3_171395484_171405161	ENSG00000075651.17	-0.459854
intron_3_184336123_184341724	0.640252	Prostate	0.97591	FAM131A	intron_3_184053911_184059512	ENSG00000175182.15	-0.467347
intron_3_189889484_189894206	0.637691	Prostate	0.97591	TP63	intron_3_189607273_189611995	ENSG00000073282.14	-0.47093
intron_3_194412288_194413759	0.634352	Prostate	0.97591	ATP13A3	intron_3_194133017_194134488	ENSG00000133657.17	-0.47561
intron_3_197076682_197081051	0.642352	Prostate	0.97591	DLG1	intron_3_196803553_196807922	ENSG00000075711.21	-0.464413
intron_3_25615586_25618654	0.631227	Prostate	0.97591	TOP2B	intron_3_25657077_25660145	ENSG00000077097.17	0.48
intron_3_39406764_39407603	0.635546	Prostate	0.97591	RPSA	intron_3_39448255_39449094	ENSG00000168028.15	0.473935
intron_3_39406764_39407621	0.639416	Prostate	0.97591	RPSA	intron_3_39448255_39449112	ENSG00000168028.15	-0.468515
intron_3_42619708_42620016	0.63142	Prostate	0.97591	NKTR	intron_3_42661200_42661508	ENSG00000114857.19	-0.47973
intron_3_48409731_48409905	0.64022	Prostate	0.97591	PLXNB1	intron_3_48451139_48451314	ENSG00000164050.13	0.467391
intron_3_48410077_48410296	0.64022	Prostate	0.97591	PLXNB1	intron_3_48451486_48451705	ENSG00000164050.13	-0.467391
intron_3_50267769_50269161	0.634742	Prostate	0.97591	SEMA3B	intron_3_50305201_50306593	ENSG00000012171.20	-0.475062
intron_3_50290472_50290560	0.632045	Prostate	0.97591	IFRD2	intron_3_50327903_50327991	ENSG00000214706.12	0.47885
intron_3_52511745_52512341	0.644843	Prostate	0.97591	STAB1	intron_3_52545761_52546357	ENSG00000010327.10	-0.460938
intron_3_56613750_56615128	0.646361	Prostate	0.97591	CCDC66	intron_3_56647778_56649156	ENSG00000180376.17	0.458824
intron_3_56663572_56666260	0.641352	Prostate	0.97591	TASOR	intron_3_56697600_56700288	ENSG00000163946.14	0.465809
intron_3_66263379_66304453	0.634413	Prostate	0.97591	SLC25A26	intron_3_66313803_66354877	ENSG00000144741.19	0.475524
intron_3_66263379_66362860	0.633211	Prostate	0.97591	SLC25A26	intron_3_66313803_66413284	ENSG00000144741.19	-0.477212
intron_3_66304537_66346364	0.634413	Prostate	0.97591	SLC25A26	intron_3_66354961_66396788	ENSG00000144741.19	0.475524
intron_3_66394203_66398112	0.643391	Prostate	0.97591	LRIG1	intron_3_66444627_66448536	ENSG00000144749.14	0.462963
intron_3_67360768_67400731	0.64039	Prostate	0.97591	SUCLG2	intron_3_67411192_67451155	ENSG00000172340.15	-0.467153
intron_3_69044595_69047358	0.633468	Prostate	0.97591	TMF1	intron_3_69093746_69096509	ENSG00000144747.17	0.476852
intron_3_87240790_87245714	0.644229	Prostate	0.97591	CHMP2B	intron_3_87289940_87294864	ENSG00000083937.10	-0.461794
intron_4_105446502_105449350	0.640607	Prostate	0.97591	PPA2	intron_4_106367659_106370507	ENSG00000138777.20	0.466851
intron_4_108048751_108063623	0.633779	Prostate	0.97591	LEF1	intron_4_108969907_108984779	ENSG00000138795.10	-0.476415
intron_4_127700063_127704228	0.630794	Prostate	0.97591	INTU	intron_4_128621218_128625383	ENSG00000164066.13	0.480609
intron_4_146175811_146182912	0.637047	Prostate	0.97591	LSM6	intron_4_147096963_147104064	ENSG00000164167.12	0.471831
intron_4_165294468_165297609	0.645071	Prostate	0.97591	KLHL2	intron_4_166215620_166218761	ENSG00000109466.14	0.460621
intron_4_39240334_39244248	0.635574	Prostate	0.97591	WDR19	intron_4_39241954_39245868	ENSG00000157796.18	-0.473896
intron_4_48892889_48894006	0.645206	Prostate	0.97591	OCIAD2	intron_4_48894906_48896023	ENSG00000145247.12	0.460432
intron_4_56985457_56986354	0.631398	Prostate	0.97591	POLR2B	intron_4_57851623_57852520	ENSG00000047315.17	0.47976
intron_4_71546528_71547648	0.630681	Prostate	0.97591	SLC4A4	intron_4_72412245_72413365	ENSG00000080493.19	0.480769
intron_4_76130749_76132523	0.631087	Prostate	0.97591	NUP54	intron_4_77051902_77053676	ENSG00000138750.16	-0.480198
intron_4_78935283_78939040	0.643667	Prostate	0.97591	PAQR3	intron_4_79856437_79860194	ENSG00000163291.14	-0.462578
intron_4_86103244_86107223	0.634787	Prostate	0.97591	MAPK10	intron_4_87024397_87028376	ENSG00000109339.24	0.475
intron_4_866501_866956	0.644063	Prostate	0.97591	GAK	intron_4_860289_860744	ENSG00000178950.18	0.462025
intron_4_866534_866956	0.644063	Prostate	0.97591	GAK	intron_4_860322_860744	ENSG00000178950.18	-0.462025
intron_5_113541116_113542368	0.635177	Prostate	0.97591	YTHDC2	intron_5_112876813_112878065	ENSG00000047188.16	-0.474453
intron_5_132204152_132207708	0.643067	Prostate	0.97591	P4HA2	intron_5_131539845_131543401	ENSG00000072682.20	0.463415
intron_5_136047420_136048253	0.645904	Prostate	0.97591	TGFBI	intron_5_135383109_135383942	ENSG00000120708.17	-0.459459
intron_5_136047420_136049439	0.645904	Prostate	0.97591	TGFBI	intron_5_135383109_135385128	ENSG00000120708.17	0.459459
intron_5_136048349_136049439	0.645904	Prostate	0.97591	TGFBI	intron_5_135384038_135385128	ENSG00000120708.17	-0.459459
intron_5_141645932_141646087	0.644212	Prostate	0.97591	FCHSD1	intron_5_141025499_141025654	ENSG00000197948.11	-0.461818
intron_5_150402625_150403121	0.641606	Prostate	0.97591	CD74	intron_5_149782188_149782684	ENSG00000019582.17	-0.465455
intron_5_150402625_150404680	0.641606	Prostate	0.97591	CD74	intron_5_149782188_149784243	ENSG00000019582.17	0.465455
intron_5_150403312_150404680	0.641606	Prostate	0.97591	CD74	intron_5_149782875_149784243	ENSG00000019582.17	-0.465455
intron_5_151065131_151080880	0.630372	Prostate	0.97591	TNIP1	intron_5_150444692_150460441	ENSG00000145901.16	-0.481203
intron_5_157817547_157858930	0.635089	Prostate	0.97591	CLINT1	intron_5_157244555_157285938	ENSG00000113282.14	-0.474576
intron_5_177539147_177547168	0.641331	Prostate	0.97591	FAM193B	intron_5_176966148_176974169	ENSG00000146067.17	-0.465839
intron_5_177539147_177553168	0.641331	Prostate	0.97591	FAM193B	intron_5_176966148_176980169	ENSG00000146067.17	0.465839
intron_5_177539147_177554249	0.641331	Prostate	0.97591	FAM193B	intron_5_176966148_176981250	ENSG00000146067.17	-0.465839
intron_5_177547228_177553168	0.643556	Prostate	0.97591	FAM193B	intron_5_176974229_176980169	ENSG00000146067.17	-0.462733
intron_5_177619389_177620473	0.637335	Prostate	0.97591	ENSG00000291283	intron_5_177046390_177047474	ENSG00000291283.1	0.471429
intron_5_179806591_179811574	0.63528	Prostate	0.97591	SQSTM1	intron_5_179233591_179238574	ENSG00000161011.20	-0.474308
intron_5_37000570_37000817	0.639575	Prostate	0.97591	NIPBL	intron_5_37000672_37000919	ENSG00000164190.19	-0.468293
intron_5_40950014_40955387	0.639799	Prostate	0.97591	C7	intron_5_40950116_40955489	ENSG00000112936.21	0.46798
intron_5_62398881_62402036	0.64039	Prostate	0.97591	DIMT1	intron_5_61694708_61697863	ENSG00000086189.11	-0.467153
intron_5_6605408_6606820	0.645397	Prostate	0.97591	NSUN2	intron_5_6605521_6606933	ENSG00000037474.15	-0.460166
intron_5_91153398_91163782	0.640738	Prostate	0.97591	ADGRV1	intron_5_90449215_90459599	ENSG00000164199.18	-0.466667
intron_6_152698098_152721742	0.646059	Prostate	0.97591	MYCT1	intron_6_153019233_153042877	ENSG00000120279.7	0.459244
intron_6_31651776_31652424	0.645532	Prostate	0.97591	BAG6	intron_6_31619553_31620201	ENSG00000204463.14	0.459978
intron_6_43778918_43780732	0.630339	Prostate	0.97591	VEGFA	intron_6_43746655_43748469	ENSG00000112715.26	0.48125
intron_6_52438591_52452688	0.634787	Prostate	0.97591	EFHC1	intron_6_52303389_52317486	ENSG00000096093.16	-0.475
intron_6_53746603_53746909	0.642645	Prostate	0.97591	ENSG00000227885	intron_6_53611401_53611707	ENSG00000227885.4	-0.464004
intron_6_73621962_73635382	0.642934	Prostate	0.97591	SLC17A5	intron_6_74331685_74345105	ENSG00000119899.13	-0.4636
intron_6_73636707_73638412	0.642869	Prostate	0.97591	SLC17A5	intron_6_74346430_74348135	ENSG00000119899.13	-0.463691
intron_7_103312131_103312207	0.630576	Prostate	0.97591	PMPCB	intron_7_102952578_102952654	ENSG00000105819.15	-0.480916
intron_7_105610603_105613862	0.643995	Prostate	0.97591	ATXN7L1	intron_7_105251050_105254309	ENSG00000146776.15	0.46212
intron_7_107169185_107179879	0.639645	Prostate	0.97591	HBP1	intron_7_106809630_106820324	ENSG00000105856.14	-0.468196
intron_7_128324694_128330819	0.636833	Prostate	0.97591	RBM28	intron_7_127964747_127970872	ENSG00000106344.8	0.472131
intron_7_139782564_139782666	0.641848	Prostate	0.97591	TBXAS1	intron_7_139482363_139482465	ENSG00000059377.19	0.465116
intron_7_149862494_149864109	0.645588	Prostate	0.97591	ZNF862	intron_7_149559583_149561198	ENSG00000106479.11	0.459901
intron_7_150369868_150371228	0.637508	Prostate	0.97591	REPIN1	intron_7_150066957_150068317	ENSG00000214022.12	0.471186
intron_7_150467334_150470829	0.640999	Prostate	0.97591	GIMAP8	intron_7_150164422_150167917	ENSG00000171115.4	0.466302
intron_7_150687087_150692315	0.640738	Prostate	0.97591	GIMAP2	intron_7_150384175_150389403	ENSG00000106560.11	0.466667
intron_7_151051319_151051810	0.638704	Prostate	0.97591	ASIC3	intron_7_150748406_150748897	ENSG00000213199.8	-0.469512
intron_7_151134568_151141898	0.640895	Prostate	0.97591	AGAP3	intron_7_150831655_150838985	ENSG00000133612.19	0.466448
intron_7_158749723_158759486	0.636542	Prostate	0.97591	ESYT2	intron_7_158542414_158552177	ENSG00000117868.18	0.472539
intron_7_195732_208898	0.641739	Prostate	0.97591	FAM20C	intron_7_195732_208898	ENSG00000177706.9	-0.465269
intron_7_20331933_20363637	0.635965	Prostate	0.97591	ITGB8	intron_7_20371556_20403260	ENSG00000105855.10	-0.473348
intron_7_30576710_30577649	0.633939	Prostate	0.97591	GARS1-DT	intron_7_30616326_30617265	ENSG00000196295.13	0.47619
intron_7_30576710_30579231	0.633939	Prostate	0.97591	GARS1-DT	intron_7_30616326_30618847	ENSG00000196295.13	-0.47619
intron_7_30579128_30579231	0.633939	Prostate	0.97591	GARS1-DT	intron_7_30618744_30618847	ENSG00000196295.13	-0.47619
intron_7_31816154_31820531	0.645986	Prostate	0.97591	PDE1C	intron_7_31855768_31860145	ENSG00000154678.18	-0.459345
intron_7_31816154_31823073	0.645986	Prostate	0.97591	PDE1C	intron_7_31855768_31862687	ENSG00000154678.18	0.459345
intron_7_43648652_43650612	0.630768	Prostate	0.97591	COA1	intron_7_43688251_43690211	ENSG00000106603.20	-0.480647
intron_7_44762986_44763256	0.632029	Prostate	0.97591	ZMIZ2	intron_7_44802585_44802855	ENSG00000122515.16	0.478873
intron_7_56052485_56055624	0.641639	Prostate	0.97591	CCT6A	intron_7_56120178_56123317	ENSG00000146731.11	-0.465409
intron_7_5624125_5641154	0.644412	Prostate	0.97591	RNF216	intron_7_5663756_5680785	ENSG00000011275.19	0.461538
intron_7_6392041_6400126	0.638932	Prostate	0.97591	RAC1	intron_7_6431672_6439757	ENSG00000136238.20	0.469193
intron_7_65974704_65974919	0.632244	Prostate	0.97591	GUSB	intron_7_65439691_65439906	ENSG00000169919.17	0.478571
intron_7_65974704_65976015	0.632244	Prostate	0.97591	GUSB	intron_7_65439691_65441002	ENSG00000169919.17	0.478571
intron_7_66654626_66666114	0.632879	Prostate	0.97591	ENSG00000226824	intron_7_66119613_66131101	ENSG00000226824.8	-0.477678
intron_7_74555223_74555438	0.635338	Prostate	0.97591	GTF2IRD1	intron_7_73969553_73969768	ENSG00000006704.11	-0.474227
intron_7_832101_832505	0.640778	Prostate	0.97591	SUN1	intron_7_871738_872142	ENSG00000164828.18	0.466612
intron_8_103407784_103414784	0.633739	Prostate	0.97591	SLC25A32	intron_8_104420012_104427012	ENSG00000164933.13	-0.476471
intron_8_122781946_122863477	0.641202	Prostate	0.97591	ZHX2	intron_8_123794185_123875716	ENSG00000178764.8	-0.466019
intron_8_123015585_123019195	0.634995	Prostate	0.97591	DERL1	intron_8_124027825_124031435	ENSG00000136986.10	0.474708
intron_8_140717709_140735251	0.64039	Prostate	0.97591	PTK2	intron_8_141727808_141745350	ENSG00000169398.20	0.467153
intron_8_144837507_144841355	0.641733	Prostate	0.97591	ZNF7	intron_8_146062892_146066740	ENSG00000147789.16	-0.465278
intron_8_17296412_17298067	0.635947	Prostate	0.97591	VPS37A	intron_8_17153921_17155576	ENSG00000155975.10	-0.473373
intron_8_17991676_17993483	0.643391	Prostate	0.97591	PCM1	intron_8_17849185_17850992	ENSG00000078674.20	-0.462963
intron_8_17991700_17993483	0.643391	Prostate	0.97591	PCM1	intron_8_17849209_17850992	ENSG00000078674.20	0.462963
intron_8_18071390_18075541	0.640232	Prostate	0.97591	ASAH1	intron_8_17928899_17933050	ENSG00000104763.20	-0.467374
intron_8_42325361_42325970	0.630973	Prostate	0.97591	IKBKB	intron_8_42182879_42183488	ENSG00000104365.16	0.480357
intron_8_86369031_86374030	0.632465	Prostate	0.97591	WWP1	intron_8_87381260_87386259	ENSG00000123124.14	-0.478261
intron_8_95035576_95041570	0.638512	Prostate	0.97591	NDUFAF6	intron_8_96047804_96053798	ENSG00000156170.14	-0.46978
intron_9_100253136_100264822	0.645621	Prostate	0.97591	INVS	intron_9_103015418_103027104	ENSG00000119509.13	0.459854
intron_9_100284603_100292326	0.64039	Prostate	0.97591	INVS	intron_9_103046885_103054608	ENSG00000119509.13	-0.467153
intron_9_114304673_114306520	0.634868	Prostate	0.97591	COL27A1	intron_9_117066953_117068800	ENSG00000196739.15	-0.474886
intron_9_127404991_127405420	0.640738	Prostate	0.97591	SLC2A8	intron_9_130167270_130167699	ENSG00000136856.18	-0.466667
intron_9_129139649_129142445	0.633726	Prostate	0.97591	ENSG00000235007	intron_9_131901928_131904724	ENSG00000235007.3	0.476489
intron_9_129139649_129142445	0.633726	Prostate	0.97591	PTPA	intron_9_131901928_131904724	ENSG00000119383.21	0.476489
intron_9_131893992_131939381	0.633519	Prostate	0.97591	MED27	intron_9_134769379_134814768	ENSG00000160563.14	0.47678
intron_9_133160251_133161467	0.638596	Prostate	0.97591	GBGT1	intron_9_136035638_136036854	ENSG00000148288.13	-0.469663
intron_9_134135842_134139820	0.634915	Prostate	0.97591	WDR5	intron_9_137000964_137004942	ENSG00000196363.10	-0.47482
intron_9_136549218_136549546	0.63365	Prostate	0.97591	NALT1	intron_9_139443670_139443998	ENSG00000237886.2	0.476596
intron_9_32434701_32436250	0.639017	Prostate	0.97591	ACO1	intron_9_32434699_32436248	ENSG00000122729.19	-0.469073
intron_9_34637089_34637220	0.638409	Prostate	0.97591	SIGMAR1	intron_9_34637086_34637217	ENSG00000147955.18	-0.469925
intron_9_34647258_34647492	0.637142	Prostate	0.97591	ENSG00000258728	intron_9_34647255_34647489	ENSG00000258728.2	-0.471698
intron_9_34647258_34647492	0.637142	Prostate	0.97591	GALT	intron_9_34647255_34647489	ENSG00000213930.12	-0.471698
intron_9_34647567_34647657	0.639839	Prostate	0.97591	GALT	intron_9_34647564_34647654	ENSG00000213930.12	-0.467925
intron_9_34647567_34647832	0.641097	Prostate	0.97591	ENSG00000258728	intron_9_34647564_34647829	ENSG00000258728.2	0.466165
intron_9_34647705_34647832	0.637142	Prostate	0.97591	GALT	intron_9_34647702_34647829	ENSG00000213930.12	0.471698
intron_9_34647961_34648048	0.637142	Prostate	0.97591	GALT	intron_9_34647958_34648045	ENSG00000213930.12	0.471698
intron_9_34647961_34648092	0.637142	Prostate	0.97591	GALT	intron_9_34647958_34648089	ENSG00000213930.12	-0.471698
intron_9_34647961_34648115	0.641097	Prostate	0.97591	ENSG00000258728	intron_9_34647958_34648112	ENSG00000258728.2	-0.466165
intron_9_34647961_34648115	0.641097	Prostate	0.97591	GALT	intron_9_34647958_34648112	ENSG00000213930.12	-0.466165
intron_9_35092767_35093030	0.641819	Prostate	0.97591	PIGO	intron_9_35092764_35093027	ENSG00000165282.15	0.465157
intron_9_37770739_37776282	0.645206	Prostate	0.97591	TRMT10B	intron_9_37770736_37776279	ENSG00000165275.10	0.460432
intron_9_4625566_4629091	0.645359	Prostate	0.97591	SPATA6L	intron_9_4625566_4629091	ENSG00000106686.17	0.460218
intron_9_97591435_97599634	0.641403	Prostate	0.97591	TMOD1	intron_9_100353717_100361916	ENSG00000136842.14	-0.465738
intron_12_131105865_131108724	0.604884	Testis	0.975911	ADGRD1	intron_12_131590410_131593269	ENSG00000111452.13	0.51739
intron_14_67579876_67580938	0.635925	Brain_Spinal_cord_cervical_c-1	0.975912	PLEKHH1	intron_14_68046593_68047655	ENSG00000054690.14	0.473404
intron_15_30976955_30990777	0.635975	Brain_Spinal_cord_cervical_c-1	0.975912	MTMR10	intron_15_31269158_31282980	ENSG00000166912.17	0.473333
intron_3_12312453_12379704	0.635975	Brain_Spinal_cord_cervical_c-1	0.975912	PPARG	intron_3_12353952_12421203	ENSG00000132170.24	-0.473333
intron_7_20331933_20363637	0.635965	Brain_Spinal_cord_cervical_c-1	0.975912	ITGB8	intron_7_20371556_20403260	ENSG00000105855.10	0.473348
intron_17_1649044_1649200	0.592972	smultixcan	0.975915	RILP	intron_17_1552338_1552494	ENSG00000167705.12	0.217773
intron_10_133531734_133532124	0.573112	Ovary	0.975916	CYP2E1	intron_10_135345238_135345628	ENSG00000130649.10	-0.563474
intron_12_94971620_94994170	0.508054	Brain_Hippocampus	0.975916	NDUFA12	intron_12_95365396_95387946	ENSG00000184752.14	0.66187
intron_3_33412827_33416758	0.615147	Brain_Nucleus_accumbens_basal_ganglia	0.975918	UBP1	intron_3_33454319_33458250	ENSG00000153560.12	0.50274
intron_10_97445606_97445732	0.476831	Nerve_Tibial	0.975918	EXOSC1	intron_10_99205363_99205489	ENSG00000171311.13	0.711409
intron_14_63205047_63269110	0.477589	Nerve_Tibial	0.975918	RHOJ	intron_14_63671765_63735828	ENSG00000126785.13	-0.710186
intron_16_89222183_89223157	0.47706	Nerve_Tibial	0.975918	ZNF778	intron_16_89288591_89289565	ENSG00000170100.14	0.711039
intron_16_89722834_89723137	0.477467	Nerve_Tibial	0.975918	ZNF276	intron_16_89789242_89789545	ENSG00000158805.12	-0.710383
intron_16_89723183_89723260	0.477467	Nerve_Tibial	0.975918	ZNF276	intron_16_89789591_89789668	ENSG00000158805.12	0.710383
intron_18_12658343_12658574	0.477517	Nerve_Tibial	0.975918	PSMG2	intron_18_12658342_12658573	ENSG00000128789.22	-0.710302
intron_18_3594484_3596579	0.476849	Nerve_Tibial	0.975918	DLGAP1-AS1	intron_18_3594482_3596577	ENSG00000177337.10	0.71138
intron_19_14717733_14731175	0.477614	Nerve_Tibial	0.975918	ZNF333	intron_19_14828545_14841987	ENSG00000160961.12	-0.710145
intron_19_18597049_18598432	0.477614	Nerve_Tibial	0.975918	CRLF1	intron_19_18707859_18709242	ENSG00000006016.12	0.710145
intron_19_58207202_58209961	0.477181	Nerve_Tibial	0.975918	ZNF274	intron_19_58718568_58721327	ENSG00000171606.18	-0.710843
intron_1_232515608_232533490	0.47723	Nerve_Tibial	0.975918	SIPA1L2	intron_1_232651354_232669236	ENSG00000116991.12	0.710764
intron_1_23419139_23424565	0.477578	Nerve_Tibial	0.975918	TCEA3	intron_1_23745632_23751058	ENSG00000204219.11	0.710204
intron_1_6652951_6653911	0.477591	Nerve_Tibial	0.975918	DNAJC11	intron_1_6713011_6713971	ENSG00000007923.17	-0.710183
intron_20_45407779_45408460	0.477181	Nerve_Tibial	0.975918	DBNDD2	intron_20_44036419_44037100	ENSG00000244274.9	-0.710843
intron_21_31660708_31663790	0.476866	Nerve_Tibial	0.975918	SOD1	intron_21_33033021_33036103	ENSG00000142168.15	-0.711353
intron_21_37121979_37122983	0.477551	Nerve_Tibial	0.975918	TTC3	intron_21_38494279_38495283	ENSG00000182670.14	0.710247
intron_22_17872023_17885878	0.476999	Nerve_Tibial	0.975918	MICAL3	intron_22_18354789_18368644	ENSG00000243156.9	-0.711138
intron_2_233438379_233441887	0.476918	Nerve_Tibial	0.975918	DGKD	intron_2_234347025_234350533	ENSG00000077044.11	-0.711268
intron_2_42609584_42644127	0.477241	Nerve_Tibial	0.975918	MTA3	intron_2_42836724_42871267	ENSG00000057935.14	0.710746
intron_3_72967719_72998077	0.477275	Nerve_Tibial	0.975918	GXYLT2	intron_3_73016870_73047228	ENSG00000172986.13	-0.710692
intron_4_16191523_16202462	0.477507	Nerve_Tibial	0.975918	TAPT1	intron_4_16193146_16204085	ENSG00000169762.17	-0.710317
intron_6_112191850_112201608	0.477592	Nerve_Tibial	0.975918	LAMA4	intron_6_112513052_112522809	ENSG00000112769.20	-0.710181
intron_6_169457634_169582836	0.476907	Nerve_Tibial	0.975918	WDR27	intron_6_169857729_169982932	ENSG00000184465.16	-0.711286
intron_9_32989895_33001567	0.477213	Nerve_Tibial	0.975918	APTX	intron_9_32989893_33001565	ENSG00000137074.20	-0.710792
intron_9_91298076_91355883	0.477507	Nerve_Tibial	0.975918	AUH	intron_9_94060358_94118165	ENSG00000148090.12	-0.710317
intron_13_32527532_32535769	0.518859	Thyroid	0.975924	N4BP2L2	intron_13_33101669_33109906	ENSG00000244754.9	0.645105
intron_19_23808814_23831597	0.518857	Thyroid	0.975924	ENSG00000233836	intron_19_23991616_24014399	ENSG00000233836.8	0.645109
intron_19_23808814_23831597	0.518857	Thyroid	0.975924	RPSAP58	intron_19_23991616_24014399	ENSG00000288920.1	0.645109
intron_3_8514995_8532737	0.518883	Thyroid	0.975924	LMCD1	intron_3_8556681_8574423	ENSG00000071282.12	-0.645068
intron_4_109752503_109757763	0.518823	Thyroid	0.975924	CFI	intron_4_110673659_110678919	ENSG00000205403.15	0.645161
intron_4_109752503_109757763	0.518823	Thyroid	0.975924	ENSG00000285330	intron_4_110673659_110678919	ENSG00000285330.1	0.645161
intron_4_168711923_168890922	0.518823	Thyroid	0.975924	PALLD	intron_4_169633074_169812073	ENSG00000129116.20	0.645161
intron_7_150379392_150388422	0.518823	Thyroid	0.975924	ENSG00000284048	intron_7_150076481_150085510	ENSG00000284048.2	0.645161
intron_7_150379392_150388422	0.518823	Thyroid	0.975924	ZNF775	intron_7_150076481_150085510	ENSG00000196456.13	0.645161
intron_8_124556354_124557681	0.518823	Thyroid	0.975924	MTSS1	intron_8_125568595_125569922	ENSG00000170873.19	0.645161
intron_16_3390517_3397192	0.64686	Prostate	0.975924	ZSCAN32	intron_16_3440517_3447192	ENSG00000140987.21	-0.458128
intron_17_82458508_82459992	0.646713	Prostate	0.975924	NARF	intron_17_80416384_80417868	ENSG00000141562.19	0.458333
intron_1_177960939_177961590	0.646857	Prostate	0.975924	CRYZL2P-SEC16B	intron_1_177930074_177930725	ENSG00000254154.8	-0.458133
intron_1_177960939_177961590	0.646857	Prostate	0.975924	SEC16B	intron_1_177930074_177930725	ENSG00000120341.19	-0.458133
intron_22_37303402_37309212	0.646713	Prostate	0.975924	CYTH4	intron_22_37699443_37705253	ENSG00000100055.21	0.458333
intron_2_171522738_171553346	0.646713	Prostate	0.975924	CYBRD1	intron_2_172379248_172409856	ENSG00000071967.12	0.458333
intron_3_9920602_9920925	0.64686	Prostate	0.975924	ENSG00000288550	intron_3_9962286_9962609	ENSG00000288550.3	0.458128
intron_3_9920602_9920925	0.64686	Prostate	0.975924	IL17RC	intron_3_9962286_9962609	ENSG00000163702.21	0.458128
intron_4_157153010_157170432	0.646801	Prostate	0.975924	GLRB	intron_4_158074162_158091584	ENSG00000109738.11	0.45821
intron_5_37874266_37874701	0.64686	Prostate	0.975924	GDNF-AS1	intron_5_37874368_37874803	ENSG00000248587.8	-0.458128
intron_7_65374000_65387902	0.646822	Prostate	0.975924	ZNF92	intron_7_64838913_64852815	ENSG00000146757.14	-0.458182
intron_17_59886230_59890831	0.612626	Kidney_Cortex	0.975925	TUBD1	intron_17_57963591_57968192	ENSG00000108423.15	0.506329
intron_18_34827676_34848296	0.612569	Kidney_Cortex	0.975925	DTNA	intron_18_32407640_32428260	ENSG00000134769.23	-0.50641
intron_7_106024562_106026682	0.612642	Kidney_Cortex	0.975925	CDHR3	intron_7_105665008_105667128	ENSG00000128536.16	-0.506306
intron_10_100286213_100286605	0.556781	Thyroid	0.975926	BLOC1S2	intron_10_102045970_102046362	ENSG00000196072.12	0.587629
intron_10_100286332_100286605	0.556781	Thyroid	0.975926	BLOC1S2	intron_10_102046089_102046362	ENSG00000196072.12	-0.587629
intron_10_1005907_1007018	0.530065	Thyroid	0.975926	GTPBP4	intron_10_1051847_1052958	ENSG00000107937.19	0.627907
intron_10_102014024_102023477	0.545069	Thyroid	0.975926	ARMH3	intron_10_103773781_103783234	ENSG00000120029.13	0.605166
intron_10_102377128_102379284	0.531008	Thyroid	0.975926	GBF1	intron_10_104136885_104139041	ENSG00000107862.7	-0.626467
intron_10_102377140_102379284	0.531008	Thyroid	0.975926	GBF1	intron_10_104136897_104139041	ENSG00000107862.7	0.626467
intron_10_102398864_102399288	0.558584	Thyroid	0.975926	NFKB2	intron_10_104158621_104159045	ENSG00000077150.21	0.584946
intron_10_110006151_110100625	0.535091	Thyroid	0.975926	ADD3	intron_10_111765909_111860383	ENSG00000148700.15	-0.620253
intron_10_110008299_110100625	0.525042	Thyroid	0.975926	ADD3	intron_10_111768057_111860383	ENSG00000148700.15	0.635593
intron_10_110569013_110573707	0.537285	Thyroid	0.975926	SMC3	intron_10_112328771_112333465	ENSG00000108055.11	-0.616923
intron_10_112527164_112538246	0.555812	Thyroid	0.975926	VTI1A	intron_10_114286923_114298005	ENSG00000151532.15	-0.589074
intron_10_11321386_11325836	0.546742	Thyroid	0.975926	CELF2	intron_10_11363349_11367799	ENSG00000048740.19	0.602649
intron_10_113725537_113726305	0.55926	Thyroid	0.975926	CASP7	intron_10_115485296_115486064	ENSG00000165806.21	0.583942
intron_10_121480021_121483698	0.527156	Thyroid	0.975926	FGFR2	intron_10_123239535_123243212	ENSG00000066468.24	-0.632353
intron_10_124408965_124411973	0.52328	Thyroid	0.975926	OAT	intron_10_126097534_126100542	ENSG00000065154.12	0.638298
intron_10_124408965_124418873	0.52328	Thyroid	0.975926	OAT	intron_10_126097534_126107442	ENSG00000065154.12	-0.638298
intron_10_124829477_124831349	0.524298	Thyroid	0.975926	ABRAXAS2	intron_10_126518046_126519918	ENSG00000165660.8	-0.636735
intron_10_12553356_12666736	0.525405	Thyroid	0.975926	CAMK1D	intron_10_12595355_12708735	ENSG00000183049.14	0.635036
intron_10_125794388_125794880	0.55926	Thyroid	0.975926	UROS	intron_10_127482957_127483449	ENSG00000188690.15	0.583942
intron_10_125833946_125836104	0.534969	Thyroid	0.975926	BCCIP	intron_10_127522515_127524673	ENSG00000107949.17	-0.620438
intron_10_128070901_128072138	0.531971	Thyroid	0.975926	PTPRE	intron_10_129869165_129870402	ENSG00000132334.17	0.625
intron_10_130079901_130101094	0.549124	Thyroid	0.975926	C10orf143	intron_10_131878165_131899358	ENSG00000237489.5	-0.599074
intron_10_132810489_132810585	0.520752	Thyroid	0.975926	CFAP46	intron_10_134623993_134624089	ENSG00000171811.14	-0.642187
intron_10_133531734_133532124	0.567062	Thyroid	0.975926	CYP2E1	intron_10_135345238_135345628	ENSG00000130649.10	-0.572383
intron_10_13587152_13591768	0.552376	Thyroid	0.975926	PRPF18	intron_10_13629152_13633768	ENSG00000165630.15	0.594203
intron_10_13587152_13597458	0.538653	Thyroid	0.975926	PRPF18	intron_10_13629152_13639458	ENSG00000165630.15	-0.614851
intron_10_13591888_13597458	0.552376	Thyroid	0.975926	PRPF18	intron_10_13633888_13639458	ENSG00000165630.15	0.594203
intron_10_13648230_13654353	0.536222	Thyroid	0.975926	PRPF18	intron_10_13690230_13696353	ENSG00000165630.15	-0.618536
intron_10_15097409_15102218	0.564649	Thyroid	0.975926	RPP38	intron_10_15139408_15144217	ENSG00000152464.15	0.575949
intron_10_15097409_15103305	0.564649	Thyroid	0.975926	RPP38	intron_10_15139408_15145304	ENSG00000152464.15	0.575949
intron_10_15106698_15109702	0.538965	Thyroid	0.975926	NMT2	intron_10_15148697_15151701	ENSG00000152465.18	-0.614379
intron_10_17700279_17704431	0.555219	Thyroid	0.975926	STAM	intron_10_17742278_17746430	ENSG00000136738.15	0.589958
intron_10_18586093_18596208	0.543812	Thyroid	0.975926	NSUN6	intron_10_18875022_18885137	ENSG00000241058.4	0.607059
intron_10_27029356_27030393	0.534858	Thyroid	0.975926	ANKRD26	intron_10_27318285_27319322	ENSG00000107890.17	-0.620607
intron_10_29524715_29529705	0.555834	Thyroid	0.975926	SVIL	intron_10_29813644_29818634	ENSG00000197321.16	0.589041
intron_10_30845573_30848531	0.527866	Thyroid	0.975926	ZNF438	intron_10_31134502_31137460	ENSG00000183621.15	0.631266
intron_10_30849443_30850222	0.55145	Thyroid	0.975926	ZNF438	intron_10_31138372_31139151	ENSG00000183621.15	-0.595588
intron_10_30910440_30941575	0.549782	Thyroid	0.975926	ZNF438	intron_10_31199369_31230504	ENSG00000183621.15	-0.598086
intron_10_3143501_3144292	0.540537	Thyroid	0.975926	PITRM1	intron_10_3185693_3186484	ENSG00000107959.17	-0.612001
intron_10_3143731_3144292	0.561448	Thyroid	0.975926	PITRM1	intron_10_3185923_3186484	ENSG00000107959.17	0.580692
intron_10_3167042_3170104	0.563817	Thyroid	0.975926	PITRM1	intron_10_3209234_3212296	ENSG00000107959.17	0.577181
intron_10_31831800_31839637	0.541382	Thyroid	0.975926	ARHGAP12	intron_10_32120728_32128565	ENSG00000165322.18	-0.610724
intron_10_31831800_31843461	0.544622	Thyroid	0.975926	ARHGAP12	intron_10_32120728_32132389	ENSG00000165322.18	0.605838
intron_10_32474023_32517945	0.533001	Thyroid	0.975926	CCDC7	intron_10_32762951_32806873	ENSG00000216937.14	0.623431
intron_10_34312382_34317107	0.52328	Thyroid	0.975926	PARD3	intron_10_34601310_34606035	ENSG00000148498.17	-0.638298
intron_10_38371173_38377985	0.534804	Thyroid	0.975926	HSD17B7P2	intron_10_38660101_38666913	ENSG00000290439.1	0.62069
intron_10_38371173_38377985	0.534804	Thyroid	0.975926	HSD17B7P2	intron_10_38660101_38666913	ENSG00000099251.15	0.62069
intron_10_45395936_45412191	0.548129	Thyroid	0.975926	ALOX5	intron_10_45891384_45907639	ENSG00000012779.12	0.600567
intron_10_4837581_4839729	0.557584	Thyroid	0.975926	AKR1E2	intron_10_4879773_4881921	ENSG00000165568.18	-0.586433
intron_10_4837581_4842421	0.557584	Thyroid	0.975926	AKR1E2	intron_10_4879773_4884613	ENSG00000165568.18	0.586433
intron_10_4839826_4841785	0.557584	Thyroid	0.975926	AKR1E2	intron_10_4882018_4883977	ENSG00000165568.18	-0.586433
intron_10_59252995_59254348	0.552198	Thyroid	0.975926	FAM13C	intron_10_61012755_61014108	ENSG00000148541.13	0.59447
intron_10_59652950_59653675	0.548506	Thyroid	0.975926	SLC16A9	intron_10_61412708_61413433	ENSG00000165449.12	-0.6
intron_10_69168631_69171156	0.541017	Thyroid	0.975926	VPS26A	intron_10_70928387_70930912	ENSG00000122958.15	-0.611276
intron_10_69180562_69182520	0.52696	Thyroid	0.975926	SUPV3L1	intron_10_70940318_70942276	ENSG00000156502.14	0.632653
intron_10_69202519_69202867	0.531971	Thyroid	0.975926	SUPV3L1	intron_10_70962275_70962623	ENSG00000156502.14	-0.625
intron_10_70541534_70547306	0.519896	Thyroid	0.975926	PALD1	intron_10_72301290_72307062	ENSG00000107719.10	0.643506
intron_10_70547446_70564364	0.565572	Thyroid	0.975926	PALD1	intron_10_72307202_72324120	ENSG00000107719.10	-0.574586
intron_10_70885929_70888531	0.551464	Thyroid	0.975926	PCBD1	intron_10_72645686_72648288	ENSG00000166228.9	0.595568
intron_10_72097450_72102334	0.559669	Thyroid	0.975926	ASCC1	intron_10_73857208_73862092	ENSG00000138303.18	0.583333
intron_10_7769345_7774831	0.557609	Thyroid	0.975926	KIN	intron_10_7811308_7816794	ENSG00000151657.12	-0.586397
intron_10_77807944_77809547	0.563414	Thyroid	0.975926	DLG5	intron_10_79567702_79569305	ENSG00000151208.17	-0.577778
intron_10_77819465_77819895	0.540642	Thyroid	0.975926	DLG5	intron_10_79579223_79579653	ENSG00000151208.17	0.611842
intron_10_79808963_79814613	0.54228	Thyroid	0.975926	NUTM2B-AS1	intron_10_81568719_81574369	ENSG00000225484.7	0.609369
intron_10_80082204_80086231	0.564319	Thyroid	0.975926	TMEM254	intron_10_81841960_81845987	ENSG00000133678.14	-0.576439
intron_10_80408643_80420483	0.526781	Thyroid	0.975926	PRXL2A	intron_10_82168399_82180239	ENSG00000122378.14	0.632927
intron_10_87170974_87180075	0.566356	Thyroid	0.975926	SHLD2	intron_10_88930731_88939832	ENSG00000122376.12	-0.573427
intron_10_87203936_87246115	0.521416	Thyroid	0.975926	NUTM2A-AS1	intron_10_88963693_89005872	ENSG00000223482.10	-0.641164
intron_10_88916817_88921283	0.552967	Thyroid	0.975926	STAMBPL1	intron_10_90676574_90681040	ENSG00000138134.12	0.59332
intron_10_89332627_89338661	0.530851	Thyroid	0.975926	IFIT3	intron_10_91092384_91098418	ENSG00000119917.15	-0.626707
intron_10_91222983_91240484	0.564649	Thyroid	0.975926	PCGF5	intron_10_92982740_93000241	ENSG00000180628.15	-0.575949
intron_10_92935885_92940727	0.524237	Thyroid	0.975926	EXOC6	intron_10_94695642_94700484	ENSG00000138190.17	-0.636828
intron_10_95376056_95381685	0.534894	Thyroid	0.975926	SORBS1	intron_10_97135813_97141442	ENSG00000095637.23	-0.620553
intron_10_95434717_95437490	0.557525	Thyroid	0.975926	SORBS1	intron_10_97194474_97197247	ENSG00000095637.23	0.586521
intron_10_95684624_95686495	0.533629	Thyroid	0.975926	TCTN3	intron_10_97444381_97446252	ENSG00000119977.22	0.622476
intron_10_97256404_97259402	0.55624	Thyroid	0.975926	ARHGAP19-SLIT1	intron_10_99016161_99019159	ENSG00000269891.2	0.588435
intron_10_97256404_97259402	0.55624	Thyroid	0.975926	ARHGAP19	intron_10_99016161_99019159	ENSG00000213390.11	0.588435
intron_10_98393083_98395196	0.557233	Thyroid	0.975926	PYROXD2	intron_10_100152840_100154953	ENSG00000119943.13	0.586957
intron_10_98442957_98443124	0.536418	Thyroid	0.975926	HPS1	intron_10_100202714_100202881	ENSG00000107521.21	0.618239
intron_10_99713479_99716348	0.556927	Thyroid	0.975926	COX15	intron_10_101473236_101476105	ENSG00000014919.13	0.587413
intron_10_99714718_99716348	0.556927	Thyroid	0.975926	COX15	intron_10_101474475_101476105	ENSG00000014919.13	-0.587413
intron_11_103358359_103435943	0.552114	Thyroid	0.975926	DYNC2H1	intron_11_103229087_103306671	ENSG00000187240.17	-0.594595
intron_11_107416298_107418194	0.56681	Thyroid	0.975926	CWF19L2	intron_11_107287024_107288920	ENSG00000152404.16	-0.572755
intron_11_113329979_113334966	0.552433	Thyroid	0.975926	TTC12	intron_11_113200701_113205688	ENSG00000149292.17	-0.594118
intron_11_116748575_116757146	0.528527	Thyroid	0.975926	BUD13	intron_11_116619291_116627862	ENSG00000137656.12	-0.630257
intron_11_116758407_116759074	0.555304	Thyroid	0.975926	BUD13	intron_11_116629123_116629790	ENSG00000137656.12	-0.589831
intron_11_119019424_119020150	0.533914	Thyroid	0.975926	TRAPPC4	intron_11_118890134_118890860	ENSG00000196655.12	0.622043
intron_11_119090265_119091413	0.538105	Thyroid	0.975926	HMBS	intron_11_118960975_118962123	ENSG00000256269.11	-0.615681
intron_11_119182345_119183118	0.525405	Thyroid	0.975926	NLRX1	intron_11_119053054_119053827	ENSG00000160703.17	0.635036
intron_11_119182345_119183821	0.525405	Thyroid	0.975926	NLRX1	intron_11_119053054_119054530	ENSG00000160703.17	-0.635036
intron_11_120407823_120420753	0.520655	Thyroid	0.975926	ARHGEF12	intron_11_120278532_120291462	ENSG00000196914.9	-0.642336
intron_11_120429517_120429712	0.521706	Thyroid	0.975926	ARHGEF12	intron_11_120300226_120300421	ENSG00000196914.9	0.640719
intron_11_121608176_121611076	0.544758	Thyroid	0.975926	SORL1	intron_11_121478885_121481785	ENSG00000137642.13	-0.605634
intron_11_124878131_124878298	0.567407	Thyroid	0.975926	ROBO3	intron_11_124748027_124748194	ENSG00000154134.15	0.571875
intron_11_124878436_124878584	0.567407	Thyroid	0.975926	ROBO3	intron_11_124748332_124748480	ENSG00000154134.15	-0.571875
intron_11_124879575_124879787	0.563507	Thyroid	0.975926	ROBO3	intron_11_124749471_124749683	ENSG00000154134.15	0.57764
intron_11_125446111_125448502	0.521325	Thyroid	0.975926	FEZ1	intron_11_125316007_125318398	ENSG00000149557.14	-0.641304
intron_11_125570190_125572458	0.53173	Thyroid	0.975926	EI24	intron_11_125440086_125442354	ENSG00000149547.15	0.625367
intron_11_125597119_125602303	0.562973	Thyroid	0.975926	STT3A	intron_11_125467014_125472198	ENSG00000134910.14	0.578431
intron_11_125895789_125903170	0.534191	Thyroid	0.975926	PUS3	intron_11_125765684_125773065	ENSG00000110060.9	-0.621622
intron_11_126203657_126204231	0.563991	Thyroid	0.975926	RPUSD4	intron_11_126073552_126074126	ENSG00000165526.9	0.576923
intron_11_126205781_126209521	0.542023	Thyroid	0.975926	RPUSD4	intron_11_126075676_126079416	ENSG00000165526.9	0.609756
intron_11_126269291_126271437	0.55421	Thyroid	0.975926	FOXRED1	intron_11_126139186_126141332	ENSG00000110074.12	0.591463
intron_11_126269291_126272969	0.55421	Thyroid	0.975926	FOXRED1	intron_11_126139186_126142864	ENSG00000110074.12	-0.591463
intron_11_126407634_126408099	0.521357	Thyroid	0.975926	ST3GAL4	intron_11_126277529_126277994	ENSG00000110080.20	0.641256
intron_11_130903384_130905953	0.547082	Thyroid	0.975926	SNX19	intron_11_130773279_130775848	ENSG00000120451.11	-0.602139
intron_11_134251308_134252840	0.550297	Thyroid	0.975926	THYN1	intron_11_134121202_134122734	ENSG00000151500.15	0.597315
intron_11_134364398_134367257	0.557428	Thyroid	0.975926	GLB1L2	intron_11_134234292_134237151	ENSG00000149328.15	-0.586667
intron_11_17099969_17101278	0.550749	Thyroid	0.975926	PIK3C2A	intron_11_17121516_17122825	ENSG00000011405.14	0.596639
intron_11_17277095_17282789	0.524133	Thyroid	0.975926	NUCB2	intron_11_17298642_17304336	ENSG00000070081.18	0.636987
intron_11_17312120_17315386	0.529756	Thyroid	0.975926	NUCB2	intron_11_17333667_17336933	ENSG00000070081.18	-0.628378
intron_11_17959636_17988597	0.564181	Thyroid	0.975926	SERGEF	intron_11_17981183_18010144	ENSG00000129158.11	0.576642
intron_11_18283901_18285346	0.55567	Thyroid	0.975926	HPS5	intron_11_18305448_18306893	ENSG00000110756.18	0.589286
intron_11_1926709_1929810	0.555936	Thyroid	0.975926	TNNT3	intron_11_1947939_1951040	ENSG00000130595.20	-0.588889
intron_11_230706_232983	0.560933	Thyroid	0.975926	SIRT3	intron_11_230706_232983	ENSG00000142082.15	0.581456
intron_11_28123922_28125510	0.526673	Thyroid	0.975926	METTL15	intron_11_28145469_28147057	ENSG00000169519.21	0.633094
intron_11_33348818_33349147	0.55559	Thyroid	0.975926	HIPK3	intron_11_33370364_33370693	ENSG00000110422.12	0.589404
intron_11_3384284_3397117	0.553388	Thyroid	0.975926	ENSG00000290960	intron_11_3405514_3418347	ENSG00000290960.1	-0.592691
intron_11_43397491_43397974	0.519592	Thyroid	0.975926	TTC17	intron_11_43419041_43419524	ENSG00000052841.16	-0.643974
intron_11_43889828_43901516	0.555547	Thyroid	0.975926	ALKBH3	intron_11_43911378_43923066	ENSG00000166199.13	0.589468
intron_11_44938366_44950677	0.541562	Thyroid	0.975926	TP53I11	intron_11_44959917_44972228	ENSG00000175274.19	-0.610452
intron_11_450637_451352	0.532445	Thyroid	0.975926	PTDSS2	intron_11_450637_451352	ENSG00000174915.12	-0.624277
intron_11_450637_460187	0.532445	Thyroid	0.975926	PTDSS2	intron_11_450637_460187	ENSG00000174915.12	0.624277
intron_11_47725836_47731374	0.563952	Thyroid	0.975926	FNBP4	intron_11_47747388_47752926	ENSG00000109920.13	0.576982
intron_11_502181_507113	0.528315	Thyroid	0.975926	RNH1	intron_11_502181_507113	ENSG00000023191.17	-0.630581
intron_11_532630_533277	0.543335	Thyroid	0.975926	HRAS	intron_11_532630_533277	ENSG00000174775.18	0.607778
intron_11_533358_533453	0.544474	Thyroid	0.975926	HRAS	intron_11_533358_533453	ENSG00000174775.18	0.606061
intron_11_561892_562079	0.544474	Thyroid	0.975926	RASSF7	intron_11_561892_562079	ENSG00000099849.15	-0.606061
intron_11_57332855_57332959	0.535885	Thyroid	0.975926	SSRP1	intron_11_57100329_57100433	ENSG00000149136.9	0.619048
intron_11_57333149_57333435	0.535885	Thyroid	0.975926	SSRP1	intron_11_57100623_57100909	ENSG00000149136.9	0.619048
intron_11_57334648_57335068	0.540735	Thyroid	0.975926	SSRP1	intron_11_57102122_57102542	ENSG00000149136.9	0.611702
intron_11_58610334_58610950	0.5662	Thyroid	0.975926	ZFP91-CNTF	intron_11_58377807_58378423	ENSG00000255073.8	-0.573657
intron_11_58610334_58610950	0.5662	Thyroid	0.975926	ZFP91	intron_11_58377807_58378423	ENSG00000186660.15	-0.573657
intron_11_62337574_62337890	0.529756	Thyroid	0.975926	ASRGL1	intron_11_62105046_62105362	ENSG00000162174.12	0.628378
intron_11_62724426_62726619	0.556591	Thyroid	0.975926	HNRNPUL2-BSCL2	intron_11_62491898_62494091	ENSG00000234857.2	-0.587912
intron_11_62724426_62726619	0.556591	Thyroid	0.975926	HNRNPUL2	intron_11_62491898_62494091	ENSG00000214753.4	-0.587912
intron_11_62729086_62733118	0.538301	Thyroid	0.975926	TTC9C	intron_11_62496558_62500590	ENSG00000162222.14	0.615385
intron_11_62729086_62735382	0.538301	Thyroid	0.975926	TTC9C	intron_11_62496558_62502854	ENSG00000162222.14	-0.615385
intron_11_62733199_62735382	0.545581	Thyroid	0.975926	TTC9C	intron_11_62500671_62502854	ENSG00000162222.14	0.604396
intron_11_64229571_64229850	0.56506	Thyroid	0.975926	NUDT22	intron_11_63997043_63997322	ENSG00000149761.9	-0.575342
intron_11_64229571_64230183	0.56506	Thyroid	0.975926	NUDT22	intron_11_63997043_63997655	ENSG00000149761.9	0.575342
intron_11_6478652_6478738	0.523495	Thyroid	0.975926	ARFIP2	intron_11_6499882_6499968	ENSG00000132254.13	0.637967
intron_11_6482289_6482840	0.54948	Thyroid	0.975926	TIMM10B	intron_11_6503519_6504070	ENSG00000132286.12	0.59854
intron_11_6511429_6519600	0.564779	Thyroid	0.975926	DNHD1	intron_11_6532659_6540830	ENSG00000179532.13	0.575758
intron_11_65131036_65131132	0.519464	Thyroid	0.975926	SYVN1	intron_11_64898507_64898603	ENSG00000162298.19	-0.644172
intron_11_65380175_65380534	0.555956	Thyroid	0.975926	SLC25A45	intron_11_65147646_65148005	ENSG00000162241.13	0.588859
intron_11_65380234_65380534	0.555956	Thyroid	0.975926	SLC25A45	intron_11_65147705_65148005	ENSG00000162241.13	0.588859
intron_11_65455581_65455694	0.526961	Thyroid	0.975926	ENSG00000291174	intron_11_65223052_65223165	ENSG00000291174.1	-0.632651
intron_11_65962093_65964006	0.532336	Thyroid	0.975926	SART1	intron_11_65729564_65731477	ENSG00000175467.15	0.624444
intron_11_66000481_66002040	0.525066	Thyroid	0.975926	EIF1AD	intron_11_65767952_65769511	ENSG00000175376.9	0.635556
intron_11_66000505_66002040	0.525066	Thyroid	0.975926	EIF1AD	intron_11_65767976_65769511	ENSG00000175376.9	-0.635556
intron_11_66003070_66003235	0.535727	Thyroid	0.975926	BANF1	intron_11_65770541_65770706	ENSG00000175334.8	0.619288
intron_11_66284966_66285381	0.538301	Thyroid	0.975926	YIF1A	intron_11_66052437_66052852	ENSG00000174851.16	-0.615385
intron_11_66497477_66504612	0.519993	Thyroid	0.975926	DPP3	intron_11_66264948_66272083	ENSG00000254986.8	-0.643357
intron_11_67396021_67396111	0.560314	Thyroid	0.975926	RAD9A	intron_11_67163492_67163582	ENSG00000172613.8	0.582375
intron_11_67405184_67405399	0.565343	Thyroid	0.975926	TBC1D10C	intron_11_67172655_67172870	ENSG00000175463.12	0.574924
intron_11_68179830_68180132	0.521986	Thyroid	0.975926	KMT5B	intron_11_67947297_67947599	ENSG00000110066.16	-0.640288
intron_11_71923475_71928365	0.539192	Thyroid	0.975926	XNDC1N-ZNF705EP-ALG1L9P	intron_11_71634521_71639411	ENSG00000289716.1	-0.614035
intron_11_71923475_71928365	0.539192	Thyroid	0.975926	XNDC1N	intron_11_71634521_71639411	ENSG00000254469.11	-0.614035
intron_11_71990717_71994719	0.538567	Thyroid	0.975926	RNF121	intron_11_71701763_71705765	ENSG00000137522.18	0.614982
intron_11_72006263_72007189	0.558548	Thyroid	0.975926	NUMA1	intron_11_71717309_71718235	ENSG00000137497.19	0.585
intron_11_72035975_72049419	0.547898	Thyroid	0.975926	NUMA1	intron_11_71747021_71760465	ENSG00000137497.19	-0.600912
intron_11_72827293_72828359	0.539074	Thyroid	0.975926	ATG16L2	intron_11_72538338_72539404	ENSG00000168010.11	-0.614213
intron_11_74251018_74251648	0.564297	Thyroid	0.975926	PPME1	intron_11_73962063_73962693	ENSG00000214517.10	0.576471
intron_11_7665546_7665827	0.520667	Thyroid	0.975926	CYB5R2	intron_11_7686777_7687058	ENSG00000166394.15	-0.642317
intron_11_77392541_77473552	0.555004	Thyroid	0.975926	PAK1	intron_11_77103586_77184597	ENSG00000149269.10	0.590278
intron_11_77821241_77842479	0.537047	Thyroid	0.975926	AAMDC	intron_11_77532287_77553525	ENSG00000087884.16	-0.617284
intron_11_78198068_78199595	0.566622	Thyroid	0.975926	USP35	intron_11_77909114_77910641	ENSG00000118369.13	0.573034
intron_11_85748423_85757625	0.525131	Thyroid	0.975926	SYTL2	intron_11_85459466_85468668	ENSG00000137501.18	-0.635456
intron_11_8625228_8638654	0.53015	Thyroid	0.975926	TRIM66	intron_11_8646775_8660201	ENSG00000166436.18	0.627778
intron_11_86302478_86306245	0.534688	Thyroid	0.975926	HIKESHI	intron_11_86013520_86017287	ENSG00000149196.17	0.620865
intron_11_8750725_8811247	0.544885	Thyroid	0.975926	DENND2B	intron_11_8772272_8832794	ENSG00000166444.19	-0.605442
intron_11_8911671_8912453	0.561104	Thyroid	0.975926	AKIP1	intron_11_8933218_8934000	ENSG00000166452.12	0.581203
intron_11_8912533_8914826	0.561104	Thyroid	0.975926	AKIP1	intron_11_8934080_8936373	ENSG00000166452.12	0.581203
intron_11_90215230_90218135	0.529738	Thyroid	0.975926	CHORDC1	intron_11_89948398_89951303	ENSG00000110172.12	-0.628405
intron_11_9142845_9143403	0.522087	Thyroid	0.975926	DENND5A	intron_11_9164392_9164950	ENSG00000184014.9	0.640132
intron_11_9281041_9283371	0.538913	Thyroid	0.975926	TMEM41B	intron_11_9302588_9304918	ENSG00000166471.11	-0.614458
intron_11_9299701_9314321	0.522683	Thyroid	0.975926	TMEM41B	intron_11_9321248_9335868	ENSG00000166471.11	0.639216
intron_11_93794439_93794908	0.528273	Thyroid	0.975926	MED17	intron_11_93527605_93528074	ENSG00000042429.12	-0.630645
intron_11_94768560_94799390	0.554997	Thyroid	0.975926	AMOTL1	intron_11_94501726_94532556	ENSG00000166025.18	-0.590289
intron_12_100158077_100158798	0.56698	Thyroid	0.975926	GOLGA2P5	intron_12_100551855_100552576	ENSG00000290571.1	-0.572505
intron_12_100158077_100158798	0.56698	Thyroid	0.975926	GOLGA2P5	intron_12_100551855_100552576	ENSG00000238105.8	-0.572505
intron_12_101684424_101685582	0.547575	Thyroid	0.975926	MYBPC1	intron_12_102078202_102079360	ENSG00000196091.15	0.601399
intron_12_101756566_101757212	0.538301	Thyroid	0.975926	GNPTAB	intron_12_102150344_102150990	ENSG00000111670.16	0.615385
intron_12_10213219_10218063	0.539131	Thyroid	0.975926	GABARAPL1	intron_12_10365818_10370662	ENSG00000139112.11	0.614128
intron_12_103746639_103766735	0.539544	Thyroid	0.975926	ENSG00000257681	intron_12_104140417_104160513	ENSG00000257681.1	-0.613502
intron_12_104287109_104311290	0.548519	Thyroid	0.975926	TXNRD1	intron_12_104680887_104705068	ENSG00000198431.18	0.59998
intron_12_105120597_105121089	0.56378	Thyroid	0.975926	WASHC4	intron_12_105514375_105514867	ENSG00000136051.15	0.577236
intron_12_105120597_105121101	0.56378	Thyroid	0.975926	WASHC4	intron_12_105514375_105514879	ENSG00000136051.15	-0.577236
intron_12_105156792_105157236	0.549782	Thyroid	0.975926	WASHC4	intron_12_105550570_105551014	ENSG00000136051.15	0.598086
intron_12_106304231_106311041	0.536612	Thyroid	0.975926	TCP11L2	intron_12_106698009_106704819	ENSG00000166046.11	-0.617945
intron_12_109516884_109521148	0.54789	Thyroid	0.975926	UBE3B	intron_12_109954689_109958953	ENSG00000151148.14	0.600924
intron_12_112964408_112965744	0.528072	Thyroid	0.975926	OAS3	intron_12_113402213_113403549	ENSG00000111331.14	0.630952
intron_12_113952590_113955131	0.558177	Thyroid	0.975926	RBM19	intron_12_114390395_114392936	ENSG00000122965.11	0.585551
intron_12_118255655_118261497	0.541373	Thyroid	0.975926	TAOK3	intron_12_118693460_118699302	ENSG00000135090.14	0.610738
intron_12_119990297_119998521	0.530516	Thyroid	0.975926	BICDL1	intron_12_120428101_120436325	ENSG00000135127.12	-0.627219
intron_12_120081017_120089951	0.564946	Thyroid	0.975926	BICDL1	intron_12_120518821_120527755	ENSG00000135127.12	-0.57551
intron_12_120097373_120098811	0.567709	Thyroid	0.975926	RAB35	intron_12_120535177_120536615	ENSG00000111737.12	0.571429
intron_12_121228613_121228725	0.567192	Thyroid	0.975926	P2RX4	intron_12_121666416_121666528	ENSG00000135124.16	-0.572192
intron_12_121228866_121228963	0.567192	Thyroid	0.975926	P2RX4	intron_12_121666669_121666766	ENSG00000135124.16	-0.572192
intron_12_121229099_121232414	0.567192	Thyroid	0.975926	P2RX4	intron_12_121666902_121670217	ENSG00000135124.16	0.572192
intron_12_124342074_124343005	0.565373	Thyroid	0.975926	NCOR2	intron_12_124826620_124827551	ENSG00000196498.14	0.574879
intron_12_128794356_128799259	0.565822	Thyroid	0.975926	SLC15A4	intron_12_129278901_129283804	ENSG00000139370.12	-0.574215
intron_12_131764686_131766118	0.551782	Thyroid	0.975926	SFSWAP	intron_12_132249231_132250663	ENSG00000061936.10	-0.595092
intron_12_132067486_132069495	0.543636	Thyroid	0.975926	EP400	intron_12_132552031_132554040	ENSG00000183495.15	0.607323
intron_12_132126047_132126376	0.521911	Thyroid	0.975926	ENSG00000291171	intron_12_132610592_132610921	ENSG00000291171.1	0.640402
intron_12_132203690_132205561	0.521986	Thyroid	0.975926	GALNT9	intron_12_132688235_132690106	ENSG00000182870.13	-0.640288
intron_12_132791293_132795852	0.56056	Thyroid	0.975926	GOLGA3	intron_12_133367879_133372438	ENSG00000090615.16	0.582011
intron_12_14950724_14961537	0.530933	Thyroid	0.975926	ARHGDIB	intron_12_15103658_15114471	ENSG00000111348.9	-0.626582
intron_12_191211_192478	0.546028	Thyroid	0.975926	SLC6A12	intron_12_300377_301644	ENSG00000111181.13	0.603723
intron_12_238010_238171	0.554359	Thyroid	0.975926	SLC6A13	intron_12_347176_347337	ENSG00000010379.16	0.591241
intron_12_25052956_25062820	0.534969	Thyroid	0.975926	IRAG2	intron_12_25205890_25215754	ENSG00000118308.16	-0.620438
intron_12_25209911_25215437	0.522041	Thyroid	0.975926	KRAS	intron_12_25362845_25368371	ENSG00000133703.14	0.640203
intron_12_25955241_25956227	0.544968	Thyroid	0.975926	RASSF8-AS1	intron_12_26108174_26109160	ENSG00000246695.9	0.605318
intron_12_27309197_27312549	0.547575	Thyroid	0.975926	STK38L	intron_12_27462130_27465482	ENSG00000211455.8	-0.601399
intron_12_27714820_27716291	0.564672	Thyroid	0.975926	MRPS35	intron_12_27867753_27869224	ENSG00000061794.13	-0.575916
intron_12_3012232_3017398	0.563293	Thyroid	0.975926	TEAD4	intron_12_3121398_3126564	ENSG00000197905.10	-0.577957
intron_12_32737161_32738264	0.540709	Thyroid	0.975926	DNM1L	intron_12_32890095_32891198	ENSG00000087470.21	0.611741
intron_12_40335157_40340294	0.567709	Thyroid	0.975926	LRRK2	intron_12_40728959_40734096	ENSG00000188906.17	-0.571429
intron_12_46387972_46470153	0.526439	Thyroid	0.975926	SLC38A4-AS1	intron_12_46781755_46863936	ENSG00000257261.7	-0.633452
intron_12_47773440_47779028	0.526153	Thyroid	0.975926	SLC48A1	intron_12_48167223_48172811	ENSG00000211584.14	-0.633889
intron_12_47785885_47786585	0.549281	Thyroid	0.975926	HDAC7	intron_12_48179668_48180368	ENSG00000061273.18	0.598837
intron_12_47966172_47966683	0.557514	Thyroid	0.975926	TMEM106C	intron_12_48359955_48360466	ENSG00000134291.12	-0.586538
intron_12_47966229_47966683	0.557514	Thyroid	0.975926	TMEM106C	intron_12_48360012_48360466	ENSG00000134291.12	0.586538
intron_12_48825769_48826245	0.558384	Thyroid	0.975926	CACNB3	intron_12_49219552_49220028	ENSG00000167535.8	0.585244
intron_12_48825769_48826367	0.558384	Thyroid	0.975926	CACNB3	intron_12_49219552_49220150	ENSG00000167535.8	-0.585244
intron_12_50112301_50120036	0.564136	Thyroid	0.975926	COX14	intron_12_50506084_50513819	ENSG00000178449.9	-0.576709
intron_12_53725266_53727404	0.521219	Thyroid	0.975926	CALCOCO1	intron_12_54119050_54121188	ENSG00000012822.16	0.641467
intron_12_54384564_54384859	0.557233	Thyroid	0.975926	ZNF385A	intron_12_54778348_54778643	ENSG00000161642.18	0.586957
intron_12_54384564_54391235	0.557233	Thyroid	0.975926	ZNF385A	intron_12_54778348_54785019	ENSG00000161642.18	-0.586957
intron_12_55694695_55694778	0.541909	Thyroid	0.975926	ITGA7	intron_12_56088479_56088562	ENSG00000135424.19	-0.609929
intron_12_55697050_55697216	0.541909	Thyroid	0.975926	ITGA7	intron_12_56090834_56091000	ENSG00000135424.19	-0.609929
intron_12_55697068_55697216	0.541909	Thyroid	0.975926	ITGA7	intron_12_56090852_56091000	ENSG00000135424.19	0.609929
intron_12_55697770_55697938	0.541909	Thyroid	0.975926	ITGA7	intron_12_56091554_56091722	ENSG00000135424.19	0.609929
intron_12_55697822_55697938	0.541909	Thyroid	0.975926	ITGA7	intron_12_56091606_56091722	ENSG00000135424.19	-0.609929
intron_12_5615297_5635152	0.541346	Thyroid	0.975926	ANO2	intron_12_5724463_5744318	ENSG00000047617.17	0.610778
intron_12_57476651_57476871	0.537221	Thyroid	0.975926	ARHGAP9	intron_12_57870434_57870654	ENSG00000123329.20	-0.617021
intron_12_57476963_57477156	0.537221	Thyroid	0.975926	ARHGAP9	intron_12_57870746_57870939	ENSG00000123329.20	0.617021
intron_12_57694926_57695780	0.537221	Thyroid	0.975926	OS9	intron_12_58088709_58089563	ENSG00000135506.17	-0.617021
intron_12_57808548_57809597	0.548678	Thyroid	0.975926	AVIL	intron_12_58202331_58203380	ENSG00000135407.11	-0.599743
intron_12_6330926_6333069	0.560975	Thyroid	0.975926	TNFRSF1A	intron_12_6440092_6442235	ENSG00000067182.9	0.581394
intron_12_6331993_6333069	0.518974	Thyroid	0.975926	TNFRSF1A	intron_12_6441159_6442235	ENSG00000067182.9	0.644928
intron_12_6688226_6688703	0.565735	Thyroid	0.975926	ZNF384	intron_12_6797392_6797869	ENSG00000126746.18	-0.574344
intron_12_68759239_68760040	0.520378	Thyroid	0.975926	SLC35E3	intron_12_69153019_69153820	ENSG00000175782.11	-0.642763
intron_12_68759239_68764704	0.520378	Thyroid	0.975926	SLC35E3	intron_12_69153019_69158484	ENSG00000175782.11	0.642763
intron_12_69239706_69251129	0.545733	Thyroid	0.975926	CPSF6	intron_12_69633486_69644909	ENSG00000111605.18	-0.604167
intron_12_69362907_69370706	0.550743	Thyroid	0.975926	YEATS4	intron_12_69756687_69764486	ENSG00000127337.7	0.596647
intron_12_8194796_8194933	0.544621	Thyroid	0.975926	FAM66C	intron_12_8347392_8347529	ENSG00000226711.9	-0.605839
intron_12_8194796_8196257	0.544621	Thyroid	0.975926	FAM66C	intron_12_8347392_8348853	ENSG00000226711.9	0.605839
intron_12_8921750_8922633	0.536539	Thyroid	0.975926	PHC1	intron_12_9074346_9075229	ENSG00000111752.11	0.618056
intron_12_93381031_93394609	0.567709	Thyroid	0.975926	NUDT4	intron_12_93774807_93788385	ENSG00000173598.14	-0.571429
intron_12_93572375_93572685	0.528105	Thyroid	0.975926	SOCS2	intron_12_93966151_93966461	ENSG00000120833.14	-0.630901
intron_12_94435327_94459557	0.554477	Thyroid	0.975926	CEP83	intron_12_94829103_94853333	ENSG00000173588.16	0.591065
intron_12_95067391_95073380	0.561767	Thyroid	0.975926	NR2C1	intron_12_95461167_95467156	ENSG00000120798.17	-0.580219
intron_12_9688086_9692828	0.530348	Thyroid	0.975926	CLEC2D	intron_12_9840682_9845424	ENSG00000069493.15	0.627474
intron_12_97463289_97465668	0.548506	Thyroid	0.975926	RMST	intron_12_97857067_97859446	ENSG00000255794.11	-0.6
intron_12_97463289_97492461	0.54522	Thyroid	0.975926	RMST	intron_12_97857067_97886239	ENSG00000255794.11	-0.604938
intron_12_9857637_9869205	0.557233	Thyroid	0.975926	CLEC2B	intron_12_10010236_10021804	ENSG00000110852.5	-0.586957
intron_13_110242734_110306944	0.529106	Thyroid	0.975926	COL4A1	intron_13_110895081_110959291	ENSG00000187498.16	-0.629371
intron_13_110683134_110687721	0.548506	Thyroid	0.975926	CARS2	intron_13_111335481_111340068	ENSG00000134905.17	-0.6
intron_13_111301532_111302991	0.534141	Thyroid	0.975926	ARHGEF7	intron_13_111953879_111955338	ENSG00000102606.20	0.621697
intron_13_20615879_20625750	0.525679	Thyroid	0.975926	IFT88	intron_13_21190018_21199889	ENSG00000032742.18	0.634615
intron_13_24885670_24889316	0.523575	Thyroid	0.975926	CENPJ	intron_13_25459808_25463454	ENSG00000151849.16	-0.637845
intron_13_26671989_26676549	0.521535	Thyroid	0.975926	WASF3	intron_13_27246126_27250686	ENSG00000132970.14	0.640981
intron_13_27429389_27429870	0.52811	Thyroid	0.975926	GTF3A	intron_13_28003526_28004007	ENSG00000122034.17	-0.630894
intron_13_28312098_28317498	0.554152	Thyroid	0.975926	FLT1	intron_13_28886235_28891635	ENSG00000102755.13	-0.591549
intron_13_39727548_39750946	0.522364	Thyroid	0.975926	COG6	intron_13_40301685_40325083	ENSG00000133103.17	0.639706
intron_13_40749281_40754019	0.548506	Thyroid	0.975926	MRPS31	intron_13_41323417_41328155	ENSG00000102738.8	0.6
intron_13_40855815_40908159	0.547606	Thyroid	0.975926	ENSG00000290476	intron_13_41429951_41482295	ENSG00000290476.1	-0.601351
intron_13_40855815_40921619	0.547606	Thyroid	0.975926	ENSG00000290476	intron_13_41429951_41495755	ENSG00000290476.1	-0.601351
intron_13_43023734_43065686	0.534522	Thyroid	0.975926	DNAJC15	intron_13_43597870_43639822	ENSG00000120675.6	-0.621118
intron_13_45344446_45377061	0.56513	Thyroid	0.975926	TPT1-AS1	intron_13_45918581_45951196	ENSG00000170919.16	0.575238
intron_13_49669846_49691254	0.554581	Thyroid	0.975926	EBPL	intron_13_50243982_50265390	ENSG00000123179.14	-0.590909
intron_13_51751415_51752863	0.557741	Thyroid	0.975926	WDFY2	intron_13_52325551_52326999	ENSG00000139668.9	-0.586201
intron_13_51769293_51771821	0.544668	Thyroid	0.975926	DHRS12	intron_13_52343429_52345957	ENSG00000102796.12	-0.605769
intron_13_72783721_72792447	0.522759	Thyroid	0.975926	PIBF1	intron_13_73357859_73366585	ENSG00000083535.16	-0.639098
intron_13_72893949_72908531	0.567042	Thyroid	0.975926	PIBF1	intron_13_73468087_73482669	ENSG00000083535.16	0.572414
intron_13_79406477_79412682	0.544621	Thyroid	0.975926	RBM26-AS1	intron_13_79980612_79986817	ENSG00000227354.7	-0.605839
intron_14_100369258_100374136	0.547239	Thyroid	0.975926	WARS1	intron_14_100835595_100840473	ENSG00000140105.18	0.601902
intron_14_102226408_102232535	0.546071	Thyroid	0.975926	MOK	intron_14_102692745_102698872	ENSG00000080823.23	-0.603659
intron_14_102232671_102233688	0.542023	Thyroid	0.975926	MOK	intron_14_102699008_102700025	ENSG00000080823.23	0.609756
intron_14_102250987_102251756	0.551121	Thyroid	0.975926	MOK	intron_14_102717324_102718093	ENSG00000080823.23	-0.596082
intron_14_103487707_103491777	0.56506	Thyroid	0.975926	MARK3	intron_14_103954044_103958114	ENSG00000075413.19	-0.575342
intron_14_105469992_105470065	0.561951	Thyroid	0.975926	MTA1	intron_14_105936329_105936402	ENSG00000182979.18	0.579946
intron_14_20802319_20802797	0.530562	Thyroid	0.975926	RNASE1	intron_14_21270478_21270956	ENSG00000129538.14	-0.627148
intron_14_22604079_22605787	0.525538	Thyroid	0.975926	ABHD4	intron_14_23072984_23074693	ENSG00000100439.11	-0.634831
intron_14_23347731_23348161	0.532854	Thyroid	0.975926	SLC22A17	intron_14_23816940_23817370	ENSG00000092096.19	0.623656
intron_14_23470977_23475171	0.537679	Thyroid	0.975926	NGDN	intron_14_23940186_23944380	ENSG00000129460.17	0.616327
intron_14_24145772_24146208	0.534191	Thyroid	0.975926	PSME2	intron_14_24614981_24615417	ENSG00000100911.16	0.621622
intron_14_24145896_24146208	0.534191	Thyroid	0.975926	PSME2	intron_14_24615105_24615417	ENSG00000100911.16	-0.621622
intron_14_24325887_24326105	0.524918	Thyroid	0.975926	ADCY4	intron_14_24795093_24795311	ENSG00000129467.14	0.635783
intron_14_29656499_29663699	0.553019	Thyroid	0.975926	PRKD1	intron_14_30125705_30132905	ENSG00000184304.17	-0.593243
intron_14_36477098_36477716	0.551308	Thyroid	0.975926	SFTA3	intron_14_36946303_36946921	ENSG00000229415.10	-0.595801
intron_14_36477103_36477301	0.549384	Thyroid	0.975926	SFTA3	intron_14_36946308_36946506	ENSG00000229415.10	0.598684
intron_14_36477103_36491201	0.541866	Thyroid	0.975926	SFTA3	intron_14_36946308_36960406	ENSG00000229415.10	0.609994
intron_14_36477878_36491201	0.550434	Thyroid	0.975926	SFTA3	intron_14_36947083_36960406	ENSG00000257520.2	-0.59711
intron_14_36477878_36491201	0.550434	Thyroid	0.975926	SFTA3	intron_14_36947083_36960406	ENSG00000229415.10	-0.59711
intron_14_37477062_37499908	0.561661	Thyroid	0.975926	MIPOL1	intron_14_37946267_37969113	ENSG00000151338.21	0.580376
intron_14_50635384_50640750	0.56211	Thyroid	0.975926	SAV1	intron_14_51102102_51107468	ENSG00000151748.15	0.57971
intron_14_64214470_64216248	0.550847	Thyroid	0.975926	SYNE2	intron_14_64681188_64682966	ENSG00000054654.20	0.596491
intron_14_64218512_64219208	0.544357	Thyroid	0.975926	SYNE2	intron_14_64685230_64685926	ENSG00000054654.20	-0.606238
intron_14_64926080_64943299	0.533697	Thyroid	0.975926	CHURC1	intron_14_65392798_65410017	ENSG00000258289.10	-0.622372
intron_14_67586949_67587074	0.528733	Thyroid	0.975926	PLEKHH1	intron_14_68053666_68053791	ENSG00000054690.14	-0.629942
intron_14_70326449_70329174	0.52929	Thyroid	0.975926	COX16	intron_14_70793166_70795891	ENSG00000133983.16	-0.629091
intron_14_70326449_70329174	0.52929	Thyroid	0.975926	SYNJ2BP-COX16	intron_14_70793166_70795891	ENSG00000258644.6	-0.629091
intron_14_74295979_74296333	0.519682	Thyroid	0.975926	ABCD4	intron_14_74762682_74763036	ENSG00000119688.21	-0.643836
intron_14_74296449_74297930	0.525969	Thyroid	0.975926	ABCD4	intron_14_74763152_74764633	ENSG00000119688.21	0.634172
intron_14_74296449_74299548	0.519682	Thyroid	0.975926	ABCD4	intron_14_74763152_74766251	ENSG00000119688.21	-0.643836
intron_14_74299675_74302875	0.519682	Thyroid	0.975926	ABCD4	intron_14_74766378_74769578	ENSG00000119688.21	-0.643836
intron_14_74504054_74504778	0.547111	Thyroid	0.975926	LTBP2	intron_14_74970757_74971481	ENSG00000119681.12	-0.602094
intron_14_88415266_88416711	0.53856	Thyroid	0.975926	SPATA7	intron_14_88881610_88883055	ENSG00000042317.17	0.614992
intron_14_88573007_88574693	0.541346	Thyroid	0.975926	ZC3H14	intron_14_89039351_89041037	ENSG00000100722.20	0.610778
intron_14_88574522_88574693	0.549305	Thyroid	0.975926	ZC3H14	intron_14_89040866_89041037	ENSG00000100722.20	-0.598802
intron_14_90541589_90578106	0.555873	Thyroid	0.975926	TTC7B	intron_14_91007933_91044450	ENSG00000165914.15	0.588983
intron_14_91870385_91873497	0.565602	Thyroid	0.975926	FBLN5	intron_14_92336729_92339841	ENSG00000140092.16	-0.57454
intron_14_91870385_91877487	0.565602	Thyroid	0.975926	FBLN5	intron_14_92336729_92343831	ENSG00000140092.16	0.57454
intron_14_92071053_92079415	0.540207	Thyroid	0.975926	ATXN3	intron_14_92537397_92545759	ENSG00000066427.25	0.6125
intron_14_94383241_94388560	0.534522	Thyroid	0.975926	SERPINA1	intron_14_94849578_94854897	ENSG00000197249.14	-0.621118
intron_14_95440075_95443155	0.540693	Thyroid	0.975926	SYNE3	intron_14_95906412_95909492	ENSG00000176438.13	-0.611765
intron_14_99413934_99458279	0.536808	Thyroid	0.975926	SETD3	intron_14_99880271_99924616	ENSG00000183576.13	0.617647
intron_15_101654730_101656922	0.544168	Thyroid	0.975926	TARS3	intron_15_102194933_102197125	ENSG00000185418.16	-0.606522
intron_15_31216037_31219289	0.564779	Thyroid	0.975926	LINC02352	intron_15_31508240_31511492	ENSG00000259448.3	0.575758
intron_15_34364306_34365008	0.557615	Thyroid	0.975926	LPCAT4	intron_15_34656507_34657209	ENSG00000176454.15	0.586387
intron_15_40413087_40414889	0.527662	Thyroid	0.975926	IVD	intron_15_40705286_40707088	ENSG00000128928.10	0.631579
intron_15_40413087_40415401	0.527662	Thyroid	0.975926	IVD	intron_15_40705286_40707600	ENSG00000128928.10	-0.631579
intron_15_40414982_40415401	0.527662	Thyroid	0.975926	IVD	intron_15_40707181_40707600	ENSG00000128928.10	-0.631579
intron_15_40539355_40557216	0.524775	Thyroid	0.975926	CCDC32	intron_15_40831554_40849415	ENSG00000128891.17	-0.636003
intron_15_40810757_40813338	0.544939	Thyroid	0.975926	ZFYVE19	intron_15_41102955_41105536	ENSG00000166140.17	-0.605361
intron_15_40854086_40854397	0.532445	Thyroid	0.975926	SPINT1	intron_15_41146284_41146595	ENSG00000166145.15	0.624277
intron_15_40854086_40854639	0.536053	Thyroid	0.975926	SPINT1	intron_15_41146284_41146837	ENSG00000166145.15	-0.618793
intron_15_41286100_41298041	0.559692	Thyroid	0.975926	OIP5-AS1	intron_15_41578298_41590239	ENSG00000247556.7	-0.583298
intron_15_42724616_42725144	0.557884	Thyroid	0.975926	CDAN1	intron_15_43016814_43017342	ENSG00000140326.13	-0.585987
intron_15_42736780_42737013	0.532494	Thyroid	0.975926	CDAN1	intron_15_43028978_43029211	ENSG00000140326.13	-0.624204
intron_15_43146634_43148755	0.556374	Thyroid	0.975926	TMEM62	intron_15_43438832_43440953	ENSG00000137842.7	0.588235
intron_15_43398179_43400044	0.525058	Thyroid	0.975926	TUBGCP4	intron_15_43690377_43692242	ENSG00000137822.13	-0.635568
intron_15_44535474_44535760	0.559901	Thyroid	0.975926	EIF3J-DT	intron_15_44827672_44827958	ENSG00000179523.7	-0.582989
intron_15_44536358_44536801	0.560379	Thyroid	0.975926	EIF3J-DT	intron_15_44828556_44828999	ENSG00000179523.7	0.582278
intron_15_44554667_44557489	0.543456	Thyroid	0.975926	EIF3J	intron_15_44846865_44849687	ENSG00000104131.13	-0.607595
intron_15_44557650_44560249	0.545558	Thyroid	0.975926	EIF3J	intron_15_44849848_44852447	ENSG00000104131.13	0.60443
intron_15_45128904_45129018	0.5192	Thyroid	0.975926	DUOXA1	intron_15_45421102_45421216	ENSG00000140254.13	0.644578
intron_15_45129134_45129232	0.5192	Thyroid	0.975926	DUOXA1	intron_15_45421332_45421430	ENSG00000140254.13	0.644578
intron_15_45178306_45187454	0.536808	Thyroid	0.975926	SHF	intron_15_45470504_45479652	ENSG00000138606.20	-0.617647
intron_15_49621193_49625113	0.520317	Thyroid	0.975926	DTWD1	intron_15_49913390_49917310	ENSG00000104047.15	-0.642857
intron_15_50346395_50354985	0.527836	Thyroid	0.975926	GABPB1	intron_15_50638592_50647182	ENSG00000104064.18	-0.631313
intron_15_52221255_52223544	0.549041	Thyroid	0.975926	MYO5C	intron_15_52513452_52515741	ENSG00000128833.13	0.599198
intron_15_52239879_52244356	0.556573	Thyroid	0.975926	MYO5C	intron_15_52532076_52536553	ENSG00000128833.13	0.58794
intron_15_52246042_52246917	0.56238	Thyroid	0.975926	MYO5C	intron_15_52538239_52539114	ENSG00000128833.13	-0.57931
intron_15_52346461_52351254	0.564649	Thyroid	0.975926	MYO5A	intron_15_52638658_52643451	ENSG00000197535.16	-0.575949
intron_15_63929577_63930407	0.560712	Thyroid	0.975926	DAPK2	intron_15_64221776_64222606	ENSG00000035664.11	0.581784
intron_15_65652808_65660279	0.540707	Thyroid	0.975926	SLC24A1	intron_15_65945146_65952617	ENSG00000074621.14	-0.611745
intron_15_70094576_70095578	0.555612	Thyroid	0.975926	TLE3	intron_15_70386915_70387917	ENSG00000140332.18	0.589372
intron_15_70095641_70096161	0.562593	Thyroid	0.975926	TLE3	intron_15_70387980_70388500	ENSG00000140332.18	-0.578995
intron_15_70852332_70853889	0.546434	Thyroid	0.975926	LARP6	intron_15_71144671_71146228	ENSG00000166173.11	0.603113
intron_15_72320702_72345446	0.535555	Thyroid	0.975926	ENSG00000260729	intron_15_72613043_72637787	ENSG00000260729.1	-0.619548
intron_15_73984871_73985318	0.558719	Thyroid	0.975926	STOML1	intron_15_74277212_74277659	ENSG00000067221.14	0.584746
intron_15_75349339_75352032	0.539785	Thyroid	0.975926	NEIL1	intron_15_75641680_75644373	ENSG00000140398.14	-0.613139
intron_15_75490301_75505675	0.541126	Thyroid	0.975926	PTPN9	intron_15_75782642_75798016	ENSG00000169410.11	-0.611111
intron_15_75621056_75622342	0.547635	Thyroid	0.975926	SNUPN	intron_15_75913397_75914683	ENSG00000169371.14	-0.601307
intron_15_75621056_75625336	0.547635	Thyroid	0.975926	SNUPN	intron_15_75913397_75917677	ENSG00000169371.14	0.601307
intron_15_75622490_75625336	0.547635	Thyroid	0.975926	SNUPN	intron_15_75914831_75917677	ENSG00000169371.14	-0.601307
intron_15_75622490_75625666	0.547635	Thyroid	0.975926	SNUPN	intron_15_75914831_75918007	ENSG00000169371.14	-0.601307
intron_15_75883424_75899427	0.525897	Thyroid	0.975926	UBE2Q2	intron_15_76175765_76191768	ENSG00000140367.12	-0.634281
intron_15_75904103_75913203	0.529622	Thyroid	0.975926	FBXO22	intron_15_76196444_76205544	ENSG00000167196.14	-0.628583
intron_15_75904629_75913203	0.537935	Thyroid	0.975926	FBXO22	intron_15_76196970_76205544	ENSG00000167196.14	0.615938
intron_15_78016739_78017847	0.566225	Thyroid	0.975926	TBC1D2B	intron_15_78309081_78310189	ENSG00000167202.12	0.57362
intron_15_78935750_78937318	0.546617	Thyroid	0.975926	CTSH	intron_15_79228092_79229660	ENSG00000103811.18	0.602837
intron_15_82263188_82263359	0.535664	Thyroid	0.975926	SAXO2	intron_15_82555529_82555700	ENSG00000188659.10	-0.619384
intron_15_82750714_82754629	0.519589	Thyroid	0.975926	SNHG21	intron_15_83419466_83423381	ENSG00000250988.7	0.643979
intron_15_82859135_82864167	0.539785	Thyroid	0.975926	HOMER2	intron_15_83527887_83532919	ENSG00000103942.13	0.613139
intron_15_82859168_82864167	0.539785	Thyroid	0.975926	HOMER2	intron_15_83527920_83532919	ENSG00000103942.13	-0.613139
intron_15_83115741_83151215	0.562625	Thyroid	0.975926	HDGFL3	intron_15_83784493_83819967	ENSG00000166503.9	0.578947
intron_15_83924033_83942596	0.55732	Thyroid	0.975926	ADAMTSL3	intron_15_84592785_84611348	ENSG00000156218.13	-0.586826
intron_15_88531715_88536312	0.53604	Thyroid	0.975926	DET1	intron_15_89074946_89079543	ENSG00000140543.15	-0.618812
intron_15_88531715_88546540	0.53604	Thyroid	0.975926	DET1	intron_15_89074946_89089771	ENSG00000140543.15	0.618812
intron_15_88639594_88652170	0.528641	Thyroid	0.975926	ISG20	intron_15_89182825_89195401	ENSG00000172183.16	-0.630081
intron_15_90482281_90482702	0.555834	Thyroid	0.975926	IQGAP1	intron_15_91025513_91025934	ENSG00000140575.13	0.589041
intron_15_90935330_90935544	0.52621	Thyroid	0.975926	UNC45A	intron_15_91478560_91478774	ENSG00000140553.18	-0.633803
intron_15_90940473_90942912	0.566529	Thyroid	0.975926	UNC45A	intron_15_91483703_91486142	ENSG00000140553.18	-0.573171
intron_15_90943082_90944892	0.566529	Thyroid	0.975926	UNC45A	intron_15_91486312_91488122	ENSG00000140553.18	-0.573171
intron_15_90954948_90955800	0.532099	Thyroid	0.975926	RCCD1	intron_15_91498178_91499030	ENSG00000166965.13	-0.624805
intron_15_90954948_90956612	0.532099	Thyroid	0.975926	RCCD1	intron_15_91498178_91499842	ENSG00000166965.13	0.624805
intron_15_99241559_99245389	0.521668	Thyroid	0.975926	TTC23	intron_15_99781764_99785594	ENSG00000103852.13	0.640777
intron_15_99241559_99249417	0.521668	Thyroid	0.975926	TTC23	intron_15_99781764_99789622	ENSG00000103852.13	0.640777
intron_15_99877148_99880677	0.558993	Thyroid	0.975926	ENSG00000259363	intron_15_100417353_100420882	ENSG00000259363.6	0.584337
intron_16_10747276_10755721	0.522024	Thyroid	0.975926	NUBP1	intron_16_10841133_10849578	ENSG00000103274.11	-0.640229
intron_16_10934004_10941569	0.534228	Thyroid	0.975926	DEXI	intron_16_11027861_11035426	ENSG00000182108.11	0.621565
intron_16_1212138_1213780	0.530045	Thyroid	0.975926	CACNA1H	intron_16_1262138_1263780	ENSG00000196557.13	0.627937
intron_16_1349608_1350058	0.552565	Thyroid	0.975926	TSR3	intron_16_1399609_1400059	ENSG00000007520.4	-0.593921
intron_16_1502404_1502645	0.530006	Thyroid	0.975926	TELO2	intron_16_1552405_1552646	ENSG00000100726.15	-0.627997
intron_16_1777443_1777747	0.54211	Thyroid	0.975926	SPSB3	intron_16_1827444_1827748	ENSG00000162032.16	0.609626
intron_16_21158746_21160978	0.533161	Thyroid	0.975926	LDAF1	intron_16_21170067_21172299	ENSG00000011638.11	0.623188
intron_16_22309040_22309428	0.532124	Thyroid	0.975926	POLR3E	intron_16_22320361_22320749	ENSG00000058600.16	0.624767
intron_16_22328587_22332060	0.546041	Thyroid	0.975926	POLR3E	intron_16_22339908_22343381	ENSG00000058600.16	0.603704
intron_16_22420594_22426213	0.561017	Thyroid	0.975926	RRN3P3	intron_16_22431915_22437534	ENSG00000290865.1	-0.581331
intron_16_23552304_23557205	0.550548	Thyroid	0.975926	EARS2	intron_16_23563625_23568526	ENSG00000103356.18	-0.596939
intron_16_23559676_23562206	0.542296	Thyroid	0.975926	UBFD1	intron_16_23570997_23573527	ENSG00000103353.16	0.609344
intron_16_249654_253833	0.550317	Thyroid	0.975926	FAM234A	intron_16_299653_303832	ENSG00000167930.17	0.597285
intron_16_249654_254329	0.550317	Thyroid	0.975926	FAM234A	intron_16_299653_304328	ENSG00000167930.17	0.597285
intron_16_249654_254381	0.550317	Thyroid	0.975926	FAM234A	intron_16_299653_304380	ENSG00000167930.17	-0.597285
intron_16_249658_254381	0.550317	Thyroid	0.975926	FAM234A	intron_16_299657_304380	ENSG00000167930.17	0.597285
intron_16_27314020_27340186	0.519993	Thyroid	0.975926	IL4R	intron_16_27325341_27351507	ENSG00000077238.14	-0.643357
intron_16_2772102_2775451	0.567709	Thyroid	0.975926	ELOB	intron_16_2822103_2825452	ENSG00000103363.16	-0.571429
intron_16_2841328_2841680	0.536081	Thyroid	0.975926	PRSS30P	intron_16_2891329_2891681	ENSG00000291300.1	0.61875
intron_16_2855851_2856082	0.53904	Thyroid	0.975926	PRSS22	intron_16_2905852_2906083	ENSG00000005001.10	0.614265
intron_16_28871983_28872190	0.523681	Thyroid	0.975926	SH2B1	intron_16_28883304_28883511	ENSG00000178188.16	-0.637681
intron_16_2930010_2930413	0.539944	Thyroid	0.975926	FLYWCH1	intron_16_2980011_2980414	ENSG00000059122.17	-0.612897
intron_16_3129653_3131747	0.565486	Thyroid	0.975926	ZNF213-AS1	intron_16_3179654_3181748	ENSG00000263072.10	0.574713
intron_16_31885256_31914476	0.543476	Thyroid	0.975926	ZNF267	intron_16_31896577_31925797	ENSG00000185947.15	-0.607565
intron_16_3393814_3397192	0.554359	Thyroid	0.975926	ZSCAN32	intron_16_3443814_3447192	ENSG00000140987.21	0.591241
intron_16_3479600_3483363	0.545733	Thyroid	0.975926	NAA60	intron_16_3529600_3533363	ENSG00000122390.19	-0.604167
intron_16_4359621_4360278	0.533796	Thyroid	0.975926	CORO7-PAM16	intron_16_4409622_4410279	ENSG00000103426.12	-0.622222
intron_16_4359621_4360278	0.533796	Thyroid	0.975926	CORO7	intron_16_4409622_4410279	ENSG00000262246.6	-0.622222
intron_16_4469698_4474093	0.558351	Thyroid	0.975926	NMRAL1	intron_16_4519699_4524094	ENSG00000153406.14	0.585293
intron_16_5058610_5060286	0.544385	Thyroid	0.975926	C16orf89	intron_16_5108611_5110287	ENSG00000153446.16	-0.606195
intron_16_57187050_57204504	0.529854	Thyroid	0.975926	RSPRY1	intron_16_57220962_57238416	ENSG00000159579.14	0.628229
intron_16_57439334_57440772	0.540411	Thyroid	0.975926	CIAPIN1	intron_16_57473246_57474684	ENSG00000005194.15	0.612192
intron_16_662331_662673	0.555905	Thyroid	0.975926	WDR90	intron_16_712331_712673	ENSG00000161996.19	0.588935
intron_16_67181697_67183262	0.559902	Thyroid	0.975926	MATCAP1	intron_16_67215600_67217165	ENSG00000196123.13	0.582988
intron_16_67208090_67208312	0.542016	Thyroid	0.975926	FBXL9P	intron_16_67241993_67242215	ENSG00000125122.18	0.609768
intron_16_67238270_67238380	0.531971	Thyroid	0.975926	FHOD1	intron_16_67272173_67272283	ENSG00000135723.14	-0.625
intron_16_67239454_67247210	0.543756	Thyroid	0.975926	FHOD1	intron_16_67273357_67281113	ENSG00000135723.14	-0.607143
intron_16_67439351_67441293	0.540666	Thyroid	0.975926	ATP6V0D1	intron_16_67473254_67475196	ENSG00000159720.13	0.611807
intron_16_67439351_67443099	0.540666	Thyroid	0.975926	ATP6V0D1	intron_16_67473254_67477002	ENSG00000159720.13	-0.611807
intron_16_67821225_67824583	0.5559	Thyroid	0.975926	TSNAXIP1	intron_16_67855128_67858486	ENSG00000102904.15	0.588942
intron_16_67875837_67875945	0.551072	Thyroid	0.975926	EDC4	intron_16_67909740_67909848	ENSG00000038358.15	-0.596154
intron_16_67990131_67990821	0.55913	Thyroid	0.975926	DPEP2	intron_16_68024034_68024724	ENSG00000167261.14	-0.584135
intron_16_68287871_68290396	0.552074	Thyroid	0.975926	SLC7A6	intron_16_68321774_68324299	ENSG00000103064.15	-0.594655
intron_16_68287871_68291209	0.552074	Thyroid	0.975926	SLC7A6	intron_16_68321774_68325112	ENSG00000103064.15	0.594655
intron_16_68302509_68304026	0.554108	Thyroid	0.975926	SLC7A6OS	intron_16_68336412_68337929	ENSG00000103061.13	0.591616
intron_16_68558568_68563044	0.557736	Thyroid	0.975926	ZFP90	intron_16_68592471_68596947	ENSG00000184939.16	0.586207
intron_16_69106316_69109396	0.549996	Thyroid	0.975926	HAS3	intron_16_69140219_69143299	ENSG00000103044.11	0.597765
intron_16_69270285_69284048	0.537872	Thyroid	0.975926	SNTB2	intron_16_69304188_69317951	ENSG00000168807.17	0.616034
intron_16_69284244_69299590	0.552679	Thyroid	0.975926	SNTB2	intron_16_69318147_69333493	ENSG00000168807.17	-0.59375
intron_16_69978003_69978077	0.539401	Thyroid	0.975926	ENSG00000290459	intron_16_70011906_70011980	ENSG00000290459.1	0.613719
intron_16_69978003_69978077	0.539401	Thyroid	0.975926	PDXDC2P-NPIPB14P	intron_16_70011906_70011980	ENSG00000196696.14	0.613719
intron_16_69978112_69978222	0.539401	Thyroid	0.975926	ENSG00000290459	intron_16_70012015_70012125	ENSG00000290459.1	-0.613719
intron_16_69978112_69978222	0.539401	Thyroid	0.975926	NPIPB14P	intron_16_70012015_70012125	ENSG00000226232.9	-0.613719
intron_16_69978112_69978222	0.539401	Thyroid	0.975926	PDXDC2P-NPIPB14P	intron_16_70012015_70012125	ENSG00000196696.14	-0.613719
intron_16_69978112_69982350	0.539401	Thyroid	0.975926	PDXDC2P-NPIPB14P	intron_16_70012015_70016253	ENSG00000196696.14	-0.613719
intron_16_69993248_69996069	0.528496	Thyroid	0.975926	PDXDC2P-NPIPB14P	intron_16_70027151_70029972	ENSG00000196696.14	-0.630303
intron_16_721941_722084	0.521986	Thyroid	0.975926	ANTKMT	intron_16_771941_772084	ENSG00000103254.10	-0.640288
intron_16_722083_722309	0.521986	Thyroid	0.975926	ANTKMT	intron_16_772083_772309	ENSG00000103254.10	0.640288
intron_16_74886396_74887683	0.544621	Thyroid	0.975926	WDR59	intron_16_74920294_74921581	ENSG00000103091.15	0.605839
intron_16_77193777_77194335	0.563626	Thyroid	0.975926	MON1B	intron_16_77227674_77228232	ENSG00000103111.15	0.577465
intron_16_77722617_77725431	0.56125	Thyroid	0.975926	NUDT7	intron_16_77756514_77759328	ENSG00000140876.11	-0.580986
intron_16_795356_795685	0.534802	Thyroid	0.975926	CHTF18	intron_16_845356_845685	ENSG00000127586.17	0.620692
intron_16_81020276_81022597	0.523626	Thyroid	0.975926	CENPN	intron_16_81053881_81056202	ENSG00000166451.14	-0.637766
intron_16_81020276_81022755	0.519287	Thyroid	0.975926	CENPN	intron_16_81053881_81056360	ENSG00000166451.14	0.644444
intron_16_81705604_81707014	0.539027	Thyroid	0.975926	CMIP	intron_16_81739209_81740619	ENSG00000153815.18	-0.614286
intron_16_83908282_83912218	0.559469	Thyroid	0.975926	ENSG00000288849	intron_16_83941887_83945823	ENSG00000288849.1	0.58363
intron_16_83908282_83912218	0.559469	Thyroid	0.975926	MLYCD	intron_16_83941887_83945823	ENSG00000103150.7	0.58363
intron_16_84070776_84074597	0.549175	Thyroid	0.975926	MBTPS1	intron_16_84104381_84108202	ENSG00000140943.18	-0.598997
intron_16_84081908_84084983	0.550658	Thyroid	0.975926	MBTPS1	intron_16_84115513_84118588	ENSG00000140943.18	-0.596774
intron_16_86532481_86541697	0.544072	Thyroid	0.975926	MTHFSD	intron_16_86566087_86575303	ENSG00000103248.19	0.606667
intron_16_86542213_86546559	0.519287	Thyroid	0.975926	MTHFSD	intron_16_86575819_86580165	ENSG00000103248.19	0.644444
intron_16_88623344_88623542	0.56211	Thyroid	0.975926	ZC3H18	intron_16_88689752_88689950	ENSG00000158545.16	-0.57971
intron_16_88623344_88623958	0.56278	Thyroid	0.975926	ZC3H18	intron_16_88689752_88690366	ENSG00000158545.16	0.578717
intron_16_89300962_89305206	0.5658	Thyroid	0.975926	ANKRD11	intron_16_89367370_89371614	ENSG00000167522.17	-0.574248
intron_16_89687815_89690553	0.52399	Thyroid	0.975926	CDK10	intron_16_89754223_89756961	ENSG00000185324.22	-0.637207
intron_16_90037848_90040300	0.548044	Thyroid	0.975926	GAS8	intron_16_90104256_90106708	ENSG00000141013.17	-0.600694
intron_16_92725_93219	0.551764	Thyroid	0.975926	NPRL3	intron_16_142723_143217	ENSG00000103148.17	0.595118
intron_17_10715588_10723270	0.525405	Thyroid	0.975926	TMEM220	intron_17_10618905_10626587	ENSG00000187824.9	0.635036
intron_17_10726264_10729780	0.530176	Thyroid	0.975926	TMEM220	intron_17_10629581_10633097	ENSG00000187824.9	-0.627737
intron_17_13005101_13005753	0.550528	Thyroid	0.975926	ELAC2	intron_17_12908418_12909070	ENSG00000006744.19	-0.59697
intron_17_16313614_16316681	0.520576	Thyroid	0.975926	PIGL	intron_17_16216928_16219995	ENSG00000108474.17	-0.642458
intron_17_16440253_16441074	0.542726	Thyroid	0.975926	SNHG29	intron_17_16343567_16344388	ENSG00000175061.20	-0.608696
intron_17_17247151_17247480	0.560689	Thyroid	0.975926	COPS3	intron_17_17150465_17150794	ENSG00000141030.13	0.581818
intron_17_17850952_17861476	0.544968	Thyroid	0.975926	TOM1L2	intron_17_17754266_17764790	ENSG00000175662.18	0.605317
intron_17_18166521_18167590	0.532817	Thyroid	0.975926	MYO15A	intron_17_18069835_18070904	ENSG00000091536.20	-0.623711
intron_17_18775192_18778475	0.564181	Thyroid	0.975926	FBXW10	intron_17_18678505_18681788	ENSG00000171931.13	-0.576642
intron_17_18791040_18797579	0.537512	Thyroid	0.975926	TVP23B	intron_17_18694353_18700892	ENSG00000171928.14	0.61658
intron_17_18867334_18872583	0.546849	Thyroid	0.975926	PRPSAP2	intron_17_18770647_18775896	ENSG00000141127.15	-0.602488
intron_17_19671956_19673151	0.550768	Thyroid	0.975926	ALDH3A2	intron_17_19575269_19576464	ENSG00000072210.19	0.59661
intron_17_19671956_19685275	0.551981	Thyroid	0.975926	ALDH3A2	intron_17_19575269_19588588	ENSG00000072210.19	0.594794
intron_17_2362270_2362838	0.547237	Thyroid	0.975926	SGSM2	intron_17_2265564_2266132	ENSG00000141258.13	0.601906
intron_17_2365341_2371262	0.547154	Thyroid	0.975926	SGSM2	intron_17_2268635_2274556	ENSG00000141258.13	-0.602031
intron_17_27585661_27588475	0.558068	Thyroid	0.975926	KSR1	intron_17_25912687_25915501	ENSG00000141068.15	-0.585714
intron_17_27601958_27603834	0.542726	Thyroid	0.975926	KSR1	intron_17_25928984_25930860	ENSG00000141068.15	-0.608696
intron_17_27610198_27611494	0.557233	Thyroid	0.975926	KSR1	intron_17_25937224_25938520	ENSG00000141068.15	0.586957
intron_17_27611377_27611494	0.566027	Thyroid	0.975926	KSR1	intron_17_25938403_25938520	ENSG00000141068.15	-0.573913
intron_17_27642348_27643525	0.545318	Thyroid	0.975926	LGALS9	intron_17_25969374_25970551	ENSG00000168961.17	0.60479
intron_17_28331987_28332146	0.528282	Thyroid	0.975926	IFT20	intron_17_26659013_26659172	ENSG00000109083.14	0.630631
intron_17_28385275_28388174	0.52621	Thyroid	0.975926	SARM1	intron_17_26712294_26715193	ENSG00000004139.14	0.633803
intron_17_28385466_28388174	0.52621	Thyroid	0.975926	SARM1	intron_17_26712485_26715193	ENSG00000004139.14	-0.633803
intron_17_29571719_29571832	0.566356	Thyroid	0.975926	TP53I13	intron_17_27898737_27898850	ENSG00000167543.16	-0.573427
intron_17_29571719_29571857	0.566356	Thyroid	0.975926	TP53I13	intron_17_27898737_27898875	ENSG00000167543.16	0.573427
intron_17_29576674_29576863	0.548221	Thyroid	0.975926	GIT1	intron_17_27903692_27903881	ENSG00000108262.16	-0.600427
intron_17_29617340_29617478	0.551158	Thyroid	0.975926	CORO6	intron_17_27944358_27944496	ENSG00000167549.19	-0.596026
intron_17_34954599_34958560	0.540207	Thyroid	0.975926	CCT6B	intron_17_33281618_33285579	ENSG00000132141.14	0.6125
intron_17_34954599_34980899	0.540207	Thyroid	0.975926	CCT6B	intron_17_33281618_33307918	ENSG00000132141.14	0.6125
intron_17_35423068_35432188	0.535218	Thyroid	0.975926	SLFN12	intron_17_33750087_33759207	ENSG00000172123.13	0.620061
intron_17_35423068_35432905	0.535218	Thyroid	0.975926	SLFN12	intron_17_33750087_33759924	ENSG00000172123.13	-0.620061
intron_17_35983888_35984338	0.525766	Thyroid	0.975926	CCL14	intron_17_34310924_34311374	ENSG00000276409.5	0.634483
intron_17_35983888_35984338	0.525766	Thyroid	0.975926	CCL15-CCL14	intron_17_34310924_34311374	ENSG00000275688.4	0.634483
intron_17_3658175_3659858	0.522173	Thyroid	0.975926	CTNS	intron_17_3561469_3563152	ENSG00000040531.16	0.64
intron_17_3716798_3720307	0.564181	Thyroid	0.975926	ITGAE	intron_17_3620092_3623601	ENSG00000083457.12	0.576642
intron_17_39662344_39662804	0.559859	Thyroid	0.975926	STARD3	intron_17_37818597_37819057	ENSG00000131748.16	-0.583051
intron_17_41689069_41689778	0.519968	Thyroid	0.975926	EIF1	intron_17_39845321_39846030	ENSG00000173812.11	0.643394
intron_17_41718026_41724766	0.551592	Thyroid	0.975926	HAP1	intron_17_39874278_39881018	ENSG00000173805.16	0.595376
intron_17_41769677_41771647	0.547713	Thyroid	0.975926	JUP	intron_17_39925929_39927899	ENSG00000173801.17	0.60119
intron_17_41987694_41987819	0.550768	Thyroid	0.975926	DNAJC7	intron_17_40139712_40139837	ENSG00000168259.17	-0.59661
intron_17_42756379_42759739	0.528004	Thyroid	0.975926	RAMP2-AS1	intron_17_40908397_40911757	ENSG00000197291.9	0.631056
intron_17_44074266_44074680	0.545337	Thyroid	0.975926	G6PC3	intron_17_42151634_42152048	ENSG00000141349.10	0.604762
intron_17_44074770_44074969	0.545337	Thyroid	0.975926	G6PC3	intron_17_42152138_42152337	ENSG00000141349.10	-0.604762
intron_17_44075087_44075310	0.545337	Thyroid	0.975926	G6PC3	intron_17_42152455_42152678	ENSG00000141349.10	0.604762
intron_17_46984069_46998700	0.528757	Thyroid	0.975926	ENSG00000262879	intron_17_45061435_45076066	ENSG00000262879.7	-0.629904
intron_17_47142022_47142229	0.547768	Thyroid	0.975926	CDC27	intron_17_45219388_45219595	ENSG00000004897.12	0.601108
intron_17_47142025_47142229	0.547768	Thyroid	0.975926	CDC27	intron_17_45219391_45219595	ENSG00000004897.12	-0.601108
intron_17_47253940_47274419	0.526885	Thyroid	0.975926	ENSG00000259753	intron_17_45331306_45351785	ENSG00000259753.1	-0.632768
intron_17_47253940_47274419	0.526885	Thyroid	0.975926	ITGB3	intron_17_45331306_45351785	ENSG00000259207.10	-0.632768
intron_17_4744107_4744190	0.540661	Thyroid	0.975926	ZMYND15	intron_17_4647402_4647485	ENSG00000141497.14	-0.611814
intron_17_48545357_48545495	0.535773	Thyroid	0.975926	HOXB-AS1	intron_17_46622719_46622857	ENSG00000230148.8	-0.619217
intron_17_49821790_49823202	0.538301	Thyroid	0.975926	KAT7	intron_17_47899152_47900564	ENSG00000136504.14	0.615385
intron_17_49823295_49826000	0.538301	Thyroid	0.975926	KAT7	intron_17_47900657_47903362	ENSG00000136504.14	-0.615385
intron_17_50167487_50167582	0.524861	Thyroid	0.975926	SGCA	intron_17_48244848_48244943	ENSG00000108823.17	0.63587
intron_17_50167736_50167947	0.524861	Thyroid	0.975926	SGCA	intron_17_48245097_48245308	ENSG00000108823.17	0.63587
intron_17_50370586_50370906	0.534774	Thyroid	0.975926	MRPL27	intron_17_48447947_48448267	ENSG00000108826.16	-0.620735
intron_17_50370586_50373131	0.534983	Thyroid	0.975926	MRPL27	intron_17_48447947_48450492	ENSG00000108826.16	0.620418
intron_17_5192163_5214050	0.539104	Thyroid	0.975926	ZNF594-DT	intron_17_5095458_5117345	ENSG00000261879.9	-0.614169
intron_17_5480582_5482809	0.567709	Thyroid	0.975926	DERL2	intron_17_5383902_5386129	ENSG00000072849.11	-0.571429
intron_17_5488589_5488823	0.533371	Thyroid	0.975926	MIS12	intron_17_5391909_5392143	ENSG00000167842.16	0.622869
intron_17_56946511_56949387	0.534804	Thyroid	0.975926	COIL	intron_17_55023872_55026748	ENSG00000121058.5	-0.62069
intron_17_59878334_59886083	0.526424	Thyroid	0.975926	TUBD1	intron_17_57955695_57963444	ENSG00000108423.15	-0.633475
intron_17_60083766_60085113	0.520576	Thyroid	0.975926	WFDC21P	intron_17_58161127_58162474	ENSG00000261040.9	-0.642458
intron_17_60085203_60085932	0.522391	Thyroid	0.975926	WFDC21P	intron_17_58162564_58163293	ENSG00000261040.9	-0.639665
intron_17_60086126_60088197	0.522391	Thyroid	0.975926	WFDC21P	intron_17_58163487_58165558	ENSG00000261040.9	-0.639665
intron_17_61895383_61897469	0.536808	Thyroid	0.975926	INTS2	intron_17_59972744_59974830	ENSG00000108506.13	-0.617647
intron_17_63485372_63486557	0.539785	Thyroid	0.975926	ACE	intron_17_61562733_61563918	ENSG00000159640.17	0.613139
intron_17_63485372_63486557	0.539785	Thyroid	0.975926	ENSG00000264813	intron_17_61562733_61563918	ENSG00000264813.6	0.613139
intron_17_63943096_63943746	0.534969	Thyroid	0.975926	SCN4A	intron_17_62020456_62021106	ENSG00000007314.12	-0.620438
intron_17_6590630_6594972	0.541325	Thyroid	0.975926	KIAA0753	intron_17_6493950_6498292	ENSG00000198920.11	0.610811
intron_17_67107685_67108492	0.536455	Thyroid	0.975926	HELZ	intron_17_65103801_65104608	ENSG00000198265.12	-0.618182
intron_17_68395193_68401360	0.542234	Thyroid	0.975926	ARSG	intron_17_66391334_66397501	ENSG00000141337.13	-0.609439
intron_17_68450897_68452910	0.551651	Thyroid	0.975926	WIPI1	intron_17_66447038_66449051	ENSG00000070540.13	-0.595288
intron_17_7176901_7176981	0.556125	Thyroid	0.975926	ASGR1	intron_17_7080220_7080300	ENSG00000141505.12	-0.588608
intron_17_7224393_7224480	0.519993	Thyroid	0.975926	ACADVL	intron_17_7127712_7127799	ENSG00000072778.20	-0.643357
intron_17_7224393_7224484	0.519993	Thyroid	0.975926	ACADVL	intron_17_7127712_7127803	ENSG00000072778.20	0.643357
intron_17_74773685_74773866	0.541825	Thyroid	0.975926	NAT9	intron_17_72769824_72770005	ENSG00000109065.12	0.610055
intron_17_75246796_75248840	0.525894	Thyroid	0.975926	GGA3	intron_17_73242877_73244921	ENSG00000125447.18	0.634286
intron_17_75268192_75269347	0.525894	Thyroid	0.975926	MIF4GD	intron_17_73264273_73265428	ENSG00000125457.15	0.634286
intron_17_75573278_75573481	0.522642	Thyroid	0.975926	LLGL2	intron_17_73569359_73569562	ENSG00000073350.14	0.639279
intron_17_75621408_75621501	0.558879	Thyroid	0.975926	MYO15B	intron_17_73617488_73617581	ENSG00000266714.11	0.584507
intron_17_75752356_75752446	0.545925	Thyroid	0.975926	ITGB4	intron_17_73748437_73748527	ENSG00000132470.14	0.603878
intron_17_7582163_7583918	0.556225	Thyroid	0.975926	ENSG00000233223	intron_17_7485481_7487236	ENSG00000233223.5	-0.588457
intron_17_75930047_75931229	0.552468	Thyroid	0.975926	FBF1	intron_17_73926128_73927310	ENSG00000188878.20	-0.594065
intron_17_7626793_7626943	0.565651	Thyroid	0.975926	SAT2	intron_17_7530111_7530261	ENSG00000141504.12	0.574468
intron_17_7626793_7627143	0.565651	Thyroid	0.975926	SAT2	intron_17_7530111_7530461	ENSG00000141504.12	-0.574468
intron_17_7627044_7627143	0.546019	Thyroid	0.975926	SAT2	intron_17_7530362_7530461	ENSG00000141504.12	0.603736
intron_17_7627226_7627363	0.565651	Thyroid	0.975926	SAT2	intron_17_7530544_7530681	ENSG00000141504.12	-0.574468
intron_17_76479941_76481375	0.521891	Thyroid	0.975926	RHBDF2	intron_17_74476023_74477457	ENSG00000129667.13	-0.640434
intron_17_76542633_76543029	0.535885	Thyroid	0.975926	PRCD	intron_17_74538715_74539111	ENSG00000214140.11	-0.619048
intron_17_77203658_77205276	0.558965	Thyroid	0.975926	SEC14L1	intron_17_75199740_75201358	ENSG00000129657.16	0.58438
intron_17_78202751_78204828	0.559829	Thyroid	0.975926	AFMID	intron_17_76198832_76200909	ENSG00000183077.16	0.583095
intron_17_78202751_78205946	0.559092	Thyroid	0.975926	AFMID	intron_17_76198832_76202027	ENSG00000183077.16	-0.584191
intron_17_78378808_78392476	0.532879	Thyroid	0.975926	PGS1	intron_17_76374889_76388557	ENSG00000087157.19	-0.623618
intron_17_7857198_7857383	0.530087	Thyroid	0.975926	NAA38	intron_17_7760516_7760701	ENSG00000183011.14	-0.627873
intron_17_80248674_80251329	0.534191	Thyroid	0.975926	SLC26A11	intron_17_78222473_78225128	ENSG00000181045.15	0.621622
intron_17_80425100_80425492	0.543685	Thyroid	0.975926	ENDOV	intron_17_78398900_78399292	ENSG00000173818.17	0.607251
intron_17_80425620_80428596	0.557478	Thyroid	0.975926	ENDOV	intron_17_78399420_78402396	ENSG00000173818.17	0.586592
intron_17_80643810_80707841	0.526105	Thyroid	0.975926	RPTOR	intron_17_78617610_78681641	ENSG00000141564.16	0.633962
intron_17_81237459_81238514	0.539473	Thyroid	0.975926	TEPSIN	intron_17_79211259_79212314	ENSG00000167302.11	-0.61361
intron_17_81237459_81238986	0.539473	Thyroid	0.975926	TEPSIN	intron_17_79211259_79212786	ENSG00000167302.11	-0.61361
intron_17_8144847_8145958	0.529173	Thyroid	0.975926	PER1	intron_17_8048165_8049276	ENSG00000179094.16	-0.629268
intron_17_81559416_81565505	0.522979	Thyroid	0.975926	NPLOC4	intron_17_79526442_79532531	ENSG00000182446.15	0.63876
intron_17_81682149_81682491	0.537998	Thyroid	0.975926	ARL16	intron_17_79649179_79649521	ENSG00000214087.9	-0.615843
intron_17_82017133_82017309	0.52696	Thyroid	0.975926	ASPSCR1	intron_17_79975009_79975185	ENSG00000169696.16	-0.632653
intron_17_82019381_82019510	0.526152	Thyroid	0.975926	CENPX	intron_17_79977257_79977386	ENSG00000169689.15	-0.633891
intron_17_82062973_82064126	0.557334	Thyroid	0.975926	DUS1L	intron_17_80020849_80022002	ENSG00000169718.18	-0.586806
intron_17_82108954_82127692	0.562867	Thyroid	0.975926	CCDC57	intron_17_80066830_80085568	ENSG00000176155.21	-0.578589
intron_17_82157948_82163200	0.540868	Thyroid	0.975926	CCDC57	intron_17_80115824_80121076	ENSG00000176155.21	-0.611501
intron_17_8238629_8242985	0.542726	Thyroid	0.975926	CTC1	intron_17_8141947_8146303	ENSG00000178971.17	-0.608696
intron_17_82738640_82740763	0.545913	Thyroid	0.975926	FN3K	intron_17_80696516_80698639	ENSG00000167363.14	0.603896
intron_17_82932735_82937271	0.527156	Thyroid	0.975926	TBCD	intron_17_80890611_80895147	ENSG00000141556.22	-0.632353
intron_17_82932855_82937271	0.556374	Thyroid	0.975926	TBCD	intron_17_80890731_80895147	ENSG00000141556.22	0.588235
intron_18_11893576_11895185	0.53467	Thyroid	0.975926	MPPE1	intron_18_11893575_11895184	ENSG00000154889.17	0.620893
intron_18_11893576_11896984	0.530797	Thyroid	0.975926	MPPE1	intron_18_11893575_11896983	ENSG00000154889.17	-0.62679
intron_18_13038579_13040830	0.551602	Thyroid	0.975926	CEP192	intron_18_13038578_13040829	ENSG00000101639.19	0.595361
intron_18_13666713_13670871	0.558397	Thyroid	0.975926	FAM210A	intron_18_13666712_13670870	ENSG00000177150.13	-0.585225
intron_18_13666713_13671862	0.563991	Thyroid	0.975926	FAM210A	intron_18_13666712_13671861	ENSG00000177150.13	-0.576923
intron_18_23522906_23533355	0.549421	Thyroid	0.975926	NPC1	intron_18_21102870_21113319	ENSG00000141458.13	0.598628
intron_18_26078160_26087501	0.528575	Thyroid	0.975926	SS18	intron_18_23658124_23667465	ENSG00000141380.14	0.630183
intron_18_34827676_34829041	0.520557	Thyroid	0.975926	DTNA	intron_18_32407640_32409005	ENSG00000134769.23	0.642487
intron_18_3594240_3597176	0.519993	Thyroid	0.975926	DLGAP1-AS1	intron_18_3594238_3597174	ENSG00000177337.10	-0.643357
intron_18_36138872_36139419	0.554152	Thyroid	0.975926	ELP2	intron_18_33718835_33719382	ENSG00000134759.14	-0.591549
intron_18_36138872_36141137	0.554152	Thyroid	0.975926	ELP2	intron_18_33718835_33721100	ENSG00000134759.14	0.591549
intron_18_36139613_36141137	0.554152	Thyroid	0.975926	ELP2	intron_18_33719576_33721100	ENSG00000134759.14	-0.591549
intron_18_36167222_36170063	0.52621	Thyroid	0.975926	ELP2	intron_18_33747185_33750026	ENSG00000134759.14	-0.633803
intron_18_48636685_48663752	0.522312	Thyroid	0.975926	CTIF	intron_18_46163056_46190123	ENSG00000134030.14	0.639785
intron_18_56611097_56614424	0.554074	Thyroid	0.975926	TXNL1	intron_18_54278328_54281655	ENSG00000091164.13	0.591667
intron_18_58948229_58953518	0.558154	Thyroid	0.975926	ZNF532	intron_18_56615461_56620750	ENSG00000074657.14	-0.585586
intron_18_62161385_62163531	0.525542	Thyroid	0.975926	PIGN	intron_18_59828618_59830764	ENSG00000197563.11	-0.634826
intron_18_68897428_69010934	0.564129	Thyroid	0.975926	CCDC102B	intron_18_66564665_66678171	ENSG00000150636.17	0.57672
intron_18_697355_706470	0.535748	Thyroid	0.975926	ENOSF1	intron_18_697355_706470	ENSG00000132199.20	-0.619255
intron_18_79904183_79915387	0.548893	Thyroid	0.975926	SLC66A2	intron_18_77664183_77675387	ENSG00000122490.19	0.59942
intron_18_79964786_79966612	0.558151	Thyroid	0.975926	HSBP1L1	intron_18_77724786_77726612	ENSG00000226742.4	0.58559
intron_18_80042219_80044212	0.529146	Thyroid	0.975926	RBFA	intron_18_77802219_77804212	ENSG00000101546.13	-0.62931
intron_18_9562075_9563378	0.527041	Thyroid	0.975926	PPP4R1	intron_18_9562073_9563376	ENSG00000154845.16	0.63253
intron_18_9945058_9950395	0.526443	Thyroid	0.975926	VAPA	intron_18_9945055_9950392	ENSG00000101558.14	-0.633444
intron_19_10353929_10354042	0.545905	Thyroid	0.975926	TYK2	intron_19_10464605_10464718	ENSG00000105397.15	-0.603908
intron_19_10459759_10461004	0.520317	Thyroid	0.975926	PDE4A	intron_19_10570435_10571680	ENSG00000065989.16	0.642857
intron_19_1055351_1055907	0.564181	Thyroid	0.975926	ABCA7	intron_19_1055350_1055906	ENSG00000064687.13	0.576642
intron_19_10908145_10908550	0.529432	Thyroid	0.975926	CARM1	intron_19_11018821_11019226	ENSG00000142453.12	0.628874
intron_19_11519193_11529062	0.560506	Thyroid	0.975926	ECSIT	intron_19_11630008_11639877	ENSG00000130159.15	-0.58209
intron_19_12995864_13025021	0.519257	Thyroid	0.975926	NFIX	intron_19_13106678_13135835	ENSG00000008441.19	-0.644491
intron_19_1357094_1358394	0.558763	Thyroid	0.975926	PWWP3A	intron_19_1357093_1358393	ENSG00000160953.17	0.58468
intron_19_1358700_1360136	0.565589	Thyroid	0.975926	PWWP3A	intron_19_1358699_1360135	ENSG00000160953.17	-0.574559
intron_19_13731950_13732175	0.564649	Thyroid	0.975926	YJU2B	intron_19_13842764_13842989	ENSG00000104957.14	-0.575949
intron_19_13928030_13928124	0.524539	Thyroid	0.975926	CC2D1A	intron_19_14038843_14038937	ENSG00000132024.18	-0.636364
intron_19_13928030_13928127	0.524539	Thyroid	0.975926	CC2D1A	intron_19_14038843_14038940	ENSG00000132024.18	0.636364
intron_19_14107409_14117502	0.558092	Thyroid	0.975926	PRKACA	intron_19_14218221_14228314	ENSG00000072062.16	-0.585678
intron_19_14152150_14152309	0.528446	Thyroid	0.975926	ADGRL1	intron_19_14262962_14263121	ENSG00000072071.17	-0.63038
intron_19_14529711_14545114	0.5338	Thyroid	0.975926	TECR	intron_19_14640523_14655926	ENSG00000099797.15	0.622215
intron_19_14529711_14562525	0.5338	Thyroid	0.975926	TECR	intron_19_14640523_14673337	ENSG00000099797.15	-0.622215
intron_19_15184450_15184906	0.541009	Thyroid	0.975926	NOTCH3	intron_19_15295261_15295717	ENSG00000074181.9	0.611288
intron_19_15914387_15914602	0.539785	Thyroid	0.975926	CYP4F11	intron_19_16025197_16025412	ENSG00000171903.17	-0.613139
intron_19_17228005_17228256	0.519575	Thyroid	0.975926	OCEL1	intron_19_17338814_17339065	ENSG00000099330.9	0.644
intron_19_17420634_17423498	0.546742	Thyroid	0.975926	MVB12A	intron_19_17531443_17534307	ENSG00000141971.13	-0.602649
intron_19_18162506_18162967	0.537221	Thyroid	0.975926	ENSG00000268173	intron_19_18273316_18273777	ENSG00000268173.3	0.617021
intron_19_18162506_18162967	0.537221	Thyroid	0.975926	PIK3R2	intron_19_18273316_18273777	ENSG00000105647.19	0.617021
intron_19_18163147_18163263	0.537221	Thyroid	0.975926	ENSG00000268173	intron_19_18273957_18274073	ENSG00000268173.3	-0.617021
intron_19_18163147_18163263	0.537221	Thyroid	0.975926	PIK3R2	intron_19_18273957_18274073	ENSG00000105647.19	-0.617021
intron_19_18907112_18910971	0.558467	Thyroid	0.975926	COPE	intron_19_19017921_19021780	ENSG00000105669.14	-0.58512
intron_19_18907112_18910971	0.558467	Thyroid	0.975926	ENSG00000268193	intron_19_19017921_19021780	ENSG00000268193.5	-0.58512
intron_19_19277879_19278690	0.550523	Thyroid	0.975926	SUGP1	intron_19_19388688_19389499	ENSG00000105705.16	-0.596977
intron_19_2338841_2339065	0.520124	Thyroid	0.975926	SPPL2B	intron_19_2338840_2339064	ENSG00000005206.17	-0.643154
intron_19_2338841_2339069	0.520124	Thyroid	0.975926	ENSG00000273734	intron_19_2338840_2339068	ENSG00000273734.1	0.643154
intron_19_2338841_2339069	0.520124	Thyroid	0.975926	SPPL2B	intron_19_2338840_2339068	ENSG00000005206.17	0.643154
intron_19_32345783_32347245	0.55299	Thyroid	0.975926	ZNF507	intron_19_32836689_32838151	ENSG00000168813.17	0.593286
intron_19_32864338_32864629	0.562177	Thyroid	0.975926	SLC7A9	intron_19_33355244_33355535	ENSG00000021488.13	0.579611
intron_19_33206733_33206988	0.52841	Thyroid	0.975926	LRP3	intron_19_33697639_33697894	ENSG00000130881.14	0.630435
intron_19_34333801_34339867	0.551506	Thyroid	0.975926	GARRE1	intron_19_34824706_34830772	ENSG00000166398.14	0.595506
intron_19_34678813_34682777	0.553722	Thyroid	0.975926	ZNF302	intron_19_35169718_35173682	ENSG00000089335.22	0.592192
intron_19_35742619_35743155	0.536731	Thyroid	0.975926	U2AF1L4	intron_19_36233520_36234056	ENSG00000161265.15	-0.617764
intron_19_35762356_35764854	0.554361	Thyroid	0.975926	PROSER3	intron_19_36253257_36255755	ENSG00000167595.16	0.591237
intron_19_35873713_35874504	0.53963	Thyroid	0.975926	APLP1	intron_19_36364615_36365406	ENSG00000105290.13	-0.613372
intron_19_35874662_35874741	0.541554	Thyroid	0.975926	APLP1	intron_19_36365564_36365643	ENSG00000105290.13	0.610465
intron_19_36151546_36151669	0.545304	Thyroid	0.975926	COX7A1	intron_19_36642448_36642571	ENSG00000161281.11	0.604813
intron_19_36573525_36574821	0.55439	Thyroid	0.975926	ZNF529-AS1	intron_19_37064427_37065723	ENSG00000233527.10	-0.591195
intron_19_36640043_36656448	0.558611	Thyroid	0.975926	ZNF461	intron_19_37130945_37147350	ENSG00000197808.13	-0.584906
intron_19_37187244_37189661	0.538301	Thyroid	0.975926	ZNF585B	intron_19_37678146_37680563	ENSG00000245680.11	-0.615385
intron_19_37199054_37199400	0.539656	Thyroid	0.975926	ZNF585B	intron_19_37689956_37690302	ENSG00000245680.11	0.613333
intron_19_37508403_37520184	0.529662	Thyroid	0.975926	ZNF793	intron_19_37999305_38011086	ENSG00000188227.14	-0.628523
intron_19_38587817_38589178	0.541714	Thyroid	0.975926	MAP4K1	intron_19_39078457_39079818	ENSG00000104814.13	0.610224
intron_19_39335531_39335974	0.550789	Thyroid	0.975926	GMFG	intron_19_39826171_39826614	ENSG00000130755.13	0.596578
intron_19_39516021_39518608	0.524932	Thyroid	0.975926	SELENOV	intron_19_40006661_40009248	ENSG00000186838.15	0.635762
intron_19_39518632_39518740	0.524932	Thyroid	0.975926	SELENOV	intron_19_40009272_40009380	ENSG00000186838.15	0.635762
intron_19_39518793_39519071	0.524932	Thyroid	0.975926	SELENOV	intron_19_40009433_40009711	ENSG00000186838.15	-0.635762
intron_19_40348768_40366419	0.530504	Thyroid	0.975926	PLD3	intron_19_40854675_40872326	ENSG00000105223.21	-0.627236
intron_19_40365585_40366419	0.56462	Thyroid	0.975926	PLD3	intron_19_40871492_40872326	ENSG00000105223.21	-0.575994
intron_19_40365930_40366419	0.554805	Thyroid	0.975926	PLD3	intron_19_40871837_40872326	ENSG00000105223.21	0.590576
intron_19_40742770_40743915	0.542184	Thyroid	0.975926	C19orf54	intron_19_41248675_41249820	ENSG00000188493.15	0.609514
intron_19_41361203_41363432	0.560234	Thyroid	0.975926	B9D2	intron_19_41867108_41869337	ENSG00000123810.9	-0.582493
intron_19_41423169_41424502	0.534508	Thyroid	0.975926	BCKDHA	intron_19_41929074_41930407	ENSG00000248098.12	0.62114
intron_19_43486870_43494702	0.54948	Thyroid	0.975926	PHLDB3	intron_19_43991022_43998854	ENSG00000176531.11	0.59854
intron_19_43581703_43581868	0.54502	Thyroid	0.975926	PINLYP	intron_19_44085855_44086020	ENSG00000234465.11	0.605239
intron_19_43831381_43833505	0.526342	Thyroid	0.975926	ZNF283	intron_19_44335533_44337657	ENSG00000167637.18	-0.6336
intron_19_43831381_43835505	0.531984	Thyroid	0.975926	ZNF283	intron_19_44335533_44339657	ENSG00000167637.18	0.624981
intron_19_43835592_43837053	0.564181	Thyroid	0.975926	ZNF283	intron_19_44339744_44341205	ENSG00000167637.18	-0.576642
intron_19_44671436_44671746	0.533282	Thyroid	0.975926	CEACAM19	intron_19_45174708_45175018	ENSG00000186567.14	-0.623003
intron_19_44955085_44961963	0.526516	Thyroid	0.975926	CLPTM1	intron_19_45458342_45465220	ENSG00000104853.16	-0.633333
intron_19_45297954_45298143	0.552267	Thyroid	0.975926	MARK4	intron_19_45801212_45801401	ENSG00000007047.16	0.594367
intron_19_45423381_45423781	0.560236	Thyroid	0.975926	ERCC1	intron_19_45926639_45927039	ENSG00000012061.16	0.582492
intron_19_45423381_45423823	0.56022	Thyroid	0.975926	ERCC1	intron_19_45926639_45927081	ENSG00000012061.16	-0.582515
intron_19_46312267_46312506	0.528746	Thyroid	0.975926	HIF3A	intron_19_46815524_46815763	ENSG00000124440.16	-0.629921
intron_19_46738888_46739310	0.544397	Thyroid	0.975926	STRN4	intron_19_47242145_47242567	ENSG00000090372.15	0.606178
intron_19_46738888_46746149	0.544397	Thyroid	0.975926	STRN4	intron_19_47242145_47249406	ENSG00000090372.15	-0.606178
intron_19_46777405_46778675	0.534804	Thyroid	0.975926	SLC1A5	intron_19_47280662_47281932	ENSG00000105281.12	0.62069
intron_19_48221855_48223719	0.563626	Thyroid	0.975926	CARD8	intron_19_48725112_48726976	ENSG00000105483.18	-0.577465
intron_19_48298340_48302694	0.537312	Thyroid	0.975926	ODAD1	intron_19_48801597_48805951	ENSG00000105479.16	0.616883
intron_19_48333433_48334008	0.521623	Thyroid	0.975926	TMEM143	intron_19_48836690_48837265	ENSG00000161558.11	0.640845
intron_19_48815141_48832666	0.554707	Thyroid	0.975926	HSD17B14	intron_19_49318398_49335923	ENSG00000087076.9	-0.590721
intron_19_48978002_48978098	0.560193	Thyroid	0.975926	GYS1	intron_19_49481259_49481355	ENSG00000104812.15	-0.582555
intron_19_49475801_49476117	0.558611	Thyroid	0.975926	FLT3LG	intron_19_49979058_49979374	ENSG00000090554.13	0.584906
intron_19_49475801_49476145	0.558611	Thyroid	0.975926	ENSG00000273189	intron_19_49979058_49979402	ENSG00000273189.1	-0.584906
intron_19_49475801_49476145	0.558611	Thyroid	0.975926	FLT3LG	intron_19_49979058_49979402	ENSG00000090554.13	-0.584906
intron_19_49697465_49700684	0.553881	Thyroid	0.975926	CPT1C	intron_19_50200722_50203941	ENSG00000169169.15	0.591954
intron_19_49782724_49791935	0.555004	Thyroid	0.975926	AP2A1	intron_19_50285981_50295192	ENSG00000196961.13	0.590278
intron_19_49812736_49813133	0.556851	Thyroid	0.975926	FUZ	intron_19_50315993_50316390	ENSG00000010361.14	0.587525
intron_19_50281842_50286482	0.554786	Thyroid	0.975926	MYH14	intron_19_50785099_50789739	ENSG00000105357.20	-0.590604
intron_19_50908495_50908579	0.522944	Thyroid	0.975926	KLK4	intron_19_51411751_51411835	ENSG00000167749.12	0.638814
intron_19_5119852_5131076	0.565393	Thyroid	0.975926	KDM4B	intron_19_5119863_5131087	ENSG00000127663.15	0.57485
intron_19_52842151_52849087	0.555198	Thyroid	0.975926	ZNF468	intron_19_53345404_53352340	ENSG00000204604.13	-0.589988
intron_19_53253156_53254599	0.546548	Thyroid	0.975926	ZNF677	intron_19_53756409_53757852	ENSG00000197928.11	-0.602941
intron_19_53253156_53254834	0.546548	Thyroid	0.975926	ZNF677	intron_19_53756409_53758087	ENSG00000197928.11	0.602941
intron_19_53432028_53441796	0.560781	Thyroid	0.975926	TPM3P9	intron_19_53935281_53945049	ENSG00000241015.2	0.581681
intron_19_53449638_53460915	0.559678	Thyroid	0.975926	ZNF761	intron_19_53952892_53964169	ENSG00000160336.17	-0.58332
intron_19_55045309_55047105	0.547797	Thyroid	0.975926	RDH13	intron_19_55556677_55558473	ENSG00000160439.16	0.601064
intron_19_55045309_55047387	0.547797	Thyroid	0.975926	ENSG00000267149	intron_19_55556677_55558755	ENSG00000267149.2	-0.601064
intron_19_55045309_55047387	0.547797	Thyroid	0.975926	RDH13	intron_19_55556677_55558755	ENSG00000160439.16	-0.601064
intron_19_55455330_55455636	0.551886	Thyroid	0.975926	ISOC2	intron_19_55966697_55967003	ENSG00000063241.8	0.594937
intron_19_58003336_58004383	0.554477	Thyroid	0.975926	ENSG00000176593	intron_19_58514704_58515751	ENSG00000176593.8	0.591065
intron_19_58369361_58369717	0.519287	Thyroid	0.975926	ZNF837	intron_19_58880728_58881084	ENSG00000152475.7	0.644444
intron_19_58369361_58369819	0.519287	Thyroid	0.975926	ZNF837	intron_19_58880728_58881186	ENSG00000152475.7	-0.644444
intron_19_58393487_58394497	0.542211	Thyroid	0.975926	RPS5	intron_19_58904854_58905864	ENSG00000083845.9	-0.609472
intron_19_6752753_6753456	0.539352	Thyroid	0.975926	SH2D3A	intron_19_6752764_6753467	ENSG00000125731.13	-0.613793
intron_19_709151_726138	0.554874	Thyroid	0.975926	PALM	intron_19_709151_726138	ENSG00000099864.18	-0.590472
intron_19_7150532_7152726	0.537435	Thyroid	0.975926	INSR	intron_19_7150543_7152737	ENSG00000171105.14	-0.616697
intron_19_7606571_7608126	0.551576	Thyroid	0.975926	CAMSAP3	intron_19_7671457_7673012	ENSG00000076826.10	0.5954
intron_19_7623289_7623731	0.561287	Thyroid	0.975926	XAB2	intron_19_7688175_7688617	ENSG00000076924.12	-0.580931
intron_19_7632830_7633407	0.543178	Thyroid	0.975926	PCP2	intron_19_7697716_7698293	ENSG00000174788.10	-0.608014
intron_19_7680878_7682242	0.535014	Thyroid	0.975926	TRAPPC5	intron_19_7745764_7747128	ENSG00000181029.9	0.62037
intron_19_8325096_8333014	0.530176	Thyroid	0.975926	KANK3	intron_19_8389980_8397898	ENSG00000186994.12	0.627737
intron_19_8418807_8421789	0.529147	Thyroid	0.975926	MARCHF2	intron_19_8483691_8486673	ENSG00000099785.11	0.629308
intron_19_8821306_8821442	0.54392	Thyroid	0.975926	ZNF558	intron_19_8931982_8932118	ENSG00000167785.9	0.606897
intron_19_8821306_8822003	0.54392	Thyroid	0.975926	ZNF558	intron_19_8931982_8932679	ENSG00000167785.9	-0.606897
intron_19_8830891_8831318	0.52347	Thyroid	0.975926	ZNF558	intron_19_8941567_8941994	ENSG00000167785.9	0.638005
intron_19_992121_994213	0.549166	Thyroid	0.975926	WDR18	intron_19_992121_994212	ENSG00000065268.11	-0.59901
intron_1_108793647_108794827	0.553034	Thyroid	0.975926	STXBP3	intron_1_109336269_109337449	ENSG00000116266.11	-0.59322
intron_1_108807549_108808783	0.537128	Thyroid	0.975926	STXBP3	intron_1_109350171_109351405	ENSG00000116266.11	0.617162
intron_1_109629490_109629796	0.56148	Thyroid	0.975926	AMPD2	intron_1_110172112_110172418	ENSG00000116337.20	0.580645
intron_1_111454356_111456086	0.546682	Thyroid	0.975926	ATP5PB	intron_1_111996978_111998708	ENSG00000116459.11	0.60274
intron_1_11745837_11747440	0.555772	Thyroid	0.975926	AGTRAP	intron_1_11805894_11807497	ENSG00000177674.16	-0.589133
intron_1_1298113_1298185	0.521685	Thyroid	0.975926	ACAP3	intron_1_1233493_1233565	ENSG00000131584.19	-0.640751
intron_1_1321093_1323181	0.55875	Thyroid	0.975926	INTS11	intron_1_1256473_1258561	ENSG00000127054.22	0.584699
intron_1_13584100_13607173	0.531049	Thyroid	0.975926	PDPN	intron_1_13910595_13933668	ENSG00000162493.17	0.626406
intron_1_151232703_151233329	0.562878	Thyroid	0.975926	PIP5K1A	intron_1_151205179_151205805	ENSG00000143398.20	0.578571
intron_1_151232703_151234197	0.562878	Thyroid	0.975926	PIP5K1A	intron_1_151205179_151206673	ENSG00000143398.20	-0.578571
intron_1_153630656_153631011	0.532501	Thyroid	0.975926	S100A13	intron_1_153603132_153603487	ENSG00000189171.15	-0.624193
intron_1_153632240_153633036	0.559758	Thyroid	0.975926	ENSG00000272030	intron_1_153604716_153605512	ENSG00000272030.1	-0.5832
intron_1_153638448_153645064	0.56132	Thyroid	0.975926	CHTOP	intron_1_153610924_153617540	ENSG00000160679.13	0.580882
intron_1_15495452_15504611	0.554581	Thyroid	0.975926	CASP9	intron_1_15821947_15831106	ENSG00000132906.18	-0.590909
intron_1_154970199_154973293	0.545911	Thyroid	0.975926	SHC1	intron_1_154942675_154945769	ENSG00000160691.19	0.603899
intron_1_154973508_154974248	0.545911	Thyroid	0.975926	SHC1	intron_1_154945984_154946724	ENSG00000160691.19	-0.603899
intron_1_15507133_15507873	0.545913	Thyroid	0.975926	CASP9	intron_1_15833628_15834368	ENSG00000132906.18	-0.603896
intron_1_15529272_15534237	0.563317	Thyroid	0.975926	DNAJC16	intron_1_15855767_15860732	ENSG00000116138.13	-0.577922
intron_1_156066106_156068270	0.566529	Thyroid	0.975926	RAB25	intron_1_156035897_156038061	ENSG00000132698.15	-0.573171
intron_1_156745373_156751343	0.521395	Thyroid	0.975926	HDGF	intron_1_156715165_156721135	ENSG00000143321.19	-0.641196
intron_1_156937005_156937249	0.565486	Thyroid	0.975926	ARHGEF11	intron_1_156906797_156907041	ENSG00000132694.19	-0.574713
intron_1_156957815_156958742	0.550039	Thyroid	0.975926	ARHGEF11	intron_1_156927607_156928534	ENSG00000132694.19	0.597701
intron_1_15764547_15764964	0.554152	Thyroid	0.975926	FBLIM1	intron_1_16091042_16091459	ENSG00000162458.13	-0.591549
intron_1_15764685_15764964	0.554152	Thyroid	0.975926	FBLIM1	intron_1_16091180_16091459	ENSG00000162458.13	0.591549
intron_1_16015759_16017074	0.52841	Thyroid	0.975926	HSPB7	intron_1_16342254_16343569	ENSG00000173641.18	0.630435
intron_1_16017207_16017765	0.542726	Thyroid	0.975926	HSPB7	intron_1_16343702_16344260	ENSG00000173641.18	0.608696
intron_1_16017222_16017765	0.52841	Thyroid	0.975926	HSPB7	intron_1_16343717_16344260	ENSG00000173641.18	0.630435
intron_1_161118178_161118786	0.533986	Thyroid	0.975926	NIT1	intron_1_161087968_161088576	ENSG00000158793.14	-0.621934
intron_1_161118209_161118786	0.533986	Thyroid	0.975926	NIT1	intron_1_161087999_161088576	ENSG00000158793.14	-0.621934
intron_1_161118239_161118786	0.533986	Thyroid	0.975926	NIT1	intron_1_161088029_161088576	ENSG00000158793.14	0.621934
intron_1_161122523_161122985	0.55946	Thyroid	0.975926	DEDD	intron_1_161092313_161092775	ENSG00000158796.17	-0.583643
intron_1_161122523_161123075	0.55946	Thyroid	0.975926	DEDD	intron_1_161092313_161092865	ENSG00000158796.17	0.583643
intron_1_161167234_161170620	0.558318	Thyroid	0.975926	PPOX	intron_1_161137024_161140410	ENSG00000143224.18	0.585341
intron_1_161168127_161168413	0.558318	Thyroid	0.975926	PPOX	intron_1_161137917_161138203	ENSG00000143224.18	0.585341
intron_1_161168127_161168445	0.543908	Thyroid	0.975926	PPOX	intron_1_161137917_161138235	ENSG00000143224.18	0.606914
intron_1_161191564_161192065	0.528671	Thyroid	0.975926	ADAMTS4	intron_1_161161354_161161855	ENSG00000158859.10	0.630037
intron_1_16205176_16205351	0.565243	Thyroid	0.975926	ARHGEF19	intron_1_16531671_16531846	ENSG00000142632.17	-0.575071
intron_1_17022730_17023973	0.541307	Thyroid	0.975926	SDHB	intron_1_17349225_17350468	ENSG00000117118.10	-0.610837
intron_1_173845291_173850327	0.566929	Thyroid	0.975926	DARS2	intron_1_173814429_173819465	ENSG00000117593.12	0.572581
intron_1_177932569_177933214	0.555239	Thyroid	0.975926	SEC16B	intron_1_177901704_177902349	ENSG00000120341.19	-0.589928
intron_1_177960942_177961590	0.547213	Thyroid	0.975926	CRYZL2P-SEC16B	intron_1_177930077_177930725	ENSG00000254154.8	0.601942
intron_1_177960942_177961590	0.547213	Thyroid	0.975926	SEC16B	intron_1_177930077_177930725	ENSG00000120341.19	0.601942
intron_1_180288517_180314692	0.558879	Thyroid	0.975926	ACBD6	intron_1_180257652_180283827	ENSG00000230124.8	0.584507
intron_1_180936670_180938555	0.525366	Thyroid	0.975926	KIAA1614	intron_1_180905806_180907691	ENSG00000135835.12	0.635095
intron_1_200666751_200669767	0.541292	Thyroid	0.975926	DDX59	intron_1_200635879_200638895	ENSG00000118197.14	0.61086
intron_1_201203906_201205082	0.567042	Thyroid	0.975926	IGFN1	intron_1_201173034_201174210	ENSG00000163395.17	0.572414
intron_1_201205354_201206083	0.567042	Thyroid	0.975926	IGFN1	intron_1_201174482_201175211	ENSG00000163395.17	-0.572414
intron_1_205187806_205211271	0.541126	Thyroid	0.975926	DSTYK	intron_1_205156934_205180399	ENSG00000133059.17	-0.611111
intron_1_205311825_205321398	0.564432	Thyroid	0.975926	NUAK2	intron_1_205280953_205290526	ENSG00000163545.11	-0.576271
intron_1_205795018_205795344	0.565774	Thyroid	0.975926	SLC41A1	intron_1_205764146_205764472	ENSG00000133065.11	0.574286
intron_1_206557693_206583269	0.519046	Thyroid	0.975926	RASSF5	intron_1_206731021_206756601	ENSG00000266094.8	0.644817
intron_1_207785682_207793519	0.537991	Thyroid	0.975926	CD46	intron_1_207959027_207966864	ENSG00000117335.21	-0.615854
intron_1_211289396_211291524	0.550282	Thyroid	0.975926	RCOR3	intron_1_211462738_211464866	ENSG00000117625.14	-0.597338
intron_1_212738686_212739534	0.556557	Thyroid	0.975926	NSL1	intron_1_212912028_212912876	ENSG00000117697.15	-0.587963
intron_1_214281427_214305187	0.563317	Thyroid	0.975926	SMYD2	intron_1_214454770_214478530	ENSG00000143499.14	0.577922
intron_1_214281427_214314762	0.563317	Thyroid	0.975926	SMYD2	intron_1_214454770_214488105	ENSG00000143499.14	0.577922
intron_1_21831796_21832495	0.542635	Thyroid	0.975926	HSPG2	intron_1_22158289_22158988	ENSG00000142798.20	-0.608833
intron_1_220195377_220196250	0.52024	Thyroid	0.975926	RAB3GAP2	intron_1_220368719_220369592	ENSG00000118873.17	0.642975
intron_1_222584297_222588443	0.547575	Thyroid	0.975926	TAF1A	intron_1_222757639_222761785	ENSG00000143498.18	0.601399
intron_1_222837066_222837219	0.560157	Thyroid	0.975926	DISP1	intron_1_223010408_223010561	ENSG00000154309.9	-0.582609
intron_1_224296618_224300562	0.556083	Thyroid	0.975926	NVL	intron_1_224484320_224488264	ENSG00000143748.18	0.58867
intron_1_224300663_224301691	0.566041	Thyroid	0.975926	NVL	intron_1_224488365_224489393	ENSG00000143748.18	-0.573892
intron_1_224326464_224330071	0.559393	Thyroid	0.975926	NVL	intron_1_224514166_224517773	ENSG00000143748.18	0.583744
intron_1_228268805_228271925	0.522895	Thyroid	0.975926	OBSCN	intron_1_228456506_228459626	ENSG00000154358.23	0.638889
intron_1_231537327_231542481	0.526856	Thyroid	0.975926	TSNAX-DISC1	intron_1_231673073_231678227	ENSG00000270106.6	-0.632812
intron_1_231537327_231542481	0.526856	Thyroid	0.975926	TSNAX	intron_1_231673073_231678227	ENSG00000116918.15	-0.632812
intron_1_23397955_23408664	0.523074	Thyroid	0.975926	TCEA3	intron_1_23724448_23735157	ENSG00000204219.11	0.638614
intron_1_23408726_23417249	0.523074	Thyroid	0.975926	TCEA3	intron_1_23735219_23743742	ENSG00000204219.11	0.638614
intron_1_235380149_235401503	0.535885	Thyroid	0.975926	TBCE	intron_1_235543464_235564818	ENSG00000285053.1	0.619048
intron_1_235380149_235401503	0.535885	Thyroid	0.975926	TBCE	intron_1_235543464_235564818	ENSG00000284770.2	0.619048
intron_1_235427239_235430705	0.519754	Thyroid	0.975926	TBCE	intron_1_235590554_235594020	ENSG00000285053.1	0.643725
intron_1_235427239_235430705	0.519754	Thyroid	0.975926	TBCE	intron_1_235590554_235594020	ENSG00000284770.2	0.643725
intron_1_235747331_235751210	0.520655	Thyroid	0.975926	LYST	intron_1_235910631_235914510	ENSG00000143669.16	-0.642336
intron_1_25228235_25232104	0.539042	Thyroid	0.975926	SYF2	intron_1_25554726_25558595	ENSG00000117614.10	-0.614262
intron_1_25771772_25778105	0.565651	Thyroid	0.975926	MAN1C1	intron_1_26098263_26104596	ENSG00000117643.15	-0.574468
intron_1_25813993_25814077	0.545116	Thyroid	0.975926	ENSG00000255054	intron_1_26140484_26140568	ENSG00000255054.3	0.605096
intron_1_25813993_25814077	0.545116	Thyroid	0.975926	SELENON	intron_1_26140484_26140568	ENSG00000162430.18	0.605096
intron_1_26555625_26556654	0.531863	Thyroid	0.975926	RPS6KA1	intron_1_26882116_26883145	ENSG00000117676.14	-0.625164
intron_1_27357876_27358181	0.544817	Thyroid	0.975926	MAP3K6	intron_1_27684367_27684672	ENSG00000142733.18	-0.605545
intron_1_29039426_29053104	0.533852	Thyroid	0.975926	EPB41	intron_1_29365938_29379616	ENSG00000159023.23	-0.622137
intron_1_31310164_31319109	0.534565	Thyroid	0.975926	ZCCHC17	intron_1_31783011_31791956	ENSG00000121766.16	0.621053
intron_1_31633314_31635222	0.55926	Thyroid	0.975926	PEF1	intron_1_32098915_32100823	ENSG00000162517.13	-0.583942
intron_1_31633314_31644841	0.55926	Thyroid	0.975926	PEF1	intron_1_32098915_32110442	ENSG00000162517.13	0.583942
intron_1_31653676_31653867	0.546137	Thyroid	0.975926	COL16A1	intron_1_32119277_32119468	ENSG00000084636.18	0.603559
intron_1_32194160_32194902	0.523714	Thyroid	0.975926	TXLNA	intron_1_32659761_32660503	ENSG00000084652.16	0.637631
intron_1_33334292_33349597	0.563991	Thyroid	0.975926	PHC2	intron_1_33799893_33815198	ENSG00000134686.21	-0.576923
intron_1_35325405_35358925	0.526792	Thyroid	0.975926	ZMYM4	intron_1_35791006_35824526	ENSG00000146463.12	0.632911
intron_1_36137322_36137796	0.553112	Thyroid	0.975926	TRAPPC3	intron_1_36602923_36603397	ENSG00000054116.12	0.593103
intron_1_36462163_36463806	0.532614	Thyroid	0.975926	MRPS15	intron_1_36927764_36929407	ENSG00000116898.12	0.624021
intron_1_3826744_3829266	0.549151	Thyroid	0.975926	CEP104	intron_1_3743308_3745830	ENSG00000116198.14	-0.599033
intron_1_3829373_3829791	0.557736	Thyroid	0.975926	CEP104	intron_1_3745937_3746355	ENSG00000116198.14	-0.586207
intron_1_3839776_3844907	0.523504	Thyroid	0.975926	CEP104	intron_1_3756340_3761471	ENSG00000116198.14	-0.637953
intron_1_3892996_3895295	0.555734	Thyroid	0.975926	C1orf174	intron_1_3809560_3811859	ENSG00000198912.12	0.589189
intron_1_3892996_3900172	0.555734	Thyroid	0.975926	C1orf174	intron_1_3809560_3816736	ENSG00000198912.12	-0.589189
intron_1_39570002_39571097	0.562431	Thyroid	0.975926	PABPC4	intron_1_40035674_40036769	ENSG00000090621.15	-0.579235
intron_1_39570002_39571234	0.562431	Thyroid	0.975926	PABPC4	intron_1_40035674_40036906	ENSG00000090621.15	0.579235
intron_1_40314387_40315238	0.52923	Thyroid	0.975926	COL9A2	intron_1_40780059_40780910	ENSG00000049089.15	0.629182
intron_1_42807500_42816431	0.535443	Thyroid	0.975926	SVBP	intron_1_43273171_43282102	ENSG00000177868.12	-0.619718
intron_1_43439442_43439605	0.563149	Thyroid	0.975926	SZT2	intron_1_43905113_43905276	ENSG00000198198.17	-0.578171
intron_1_43995162_43995601	0.535607	Thyroid	0.975926	CCDC24	intron_1_44460834_44461273	ENSG00000159214.13	0.619469
intron_1_46000979_46002805	0.537933	Thyroid	0.975926	MAST2	intron_1_46466651_46468477	ENSG00000086015.23	-0.615942
intron_1_46194401_46194844	0.558068	Thyroid	0.975926	POMGNT1	intron_1_46660073_46660516	ENSG00000085998.15	0.585714
intron_1_46194651_46194844	0.558068	Thyroid	0.975926	POMGNT1	intron_1_46660323_46660516	ENSG00000085998.15	0.585714
intron_1_46583329_46585874	0.550249	Thyroid	0.975926	MKNK1	intron_1_47049001_47051546	ENSG00000079277.22	0.597386
intron_1_47224098_47225443	0.564089	Thyroid	0.975926	TAL1	intron_1_47689770_47691115	ENSG00000162367.12	0.576779
intron_1_48298893_48305787	0.548149	Thyroid	0.975926	SPATA6	intron_1_48764565_48771459	ENSG00000132122.12	0.600536
intron_1_48413151_48451552	0.558154	Thyroid	0.975926	SPATA6	intron_1_48878823_48917224	ENSG00000132122.12	-0.585586
intron_1_52896597_52899174	0.545633	Thyroid	0.975926	ECHDC2	intron_1_53362269_53364846	ENSG00000121310.17	0.604317
intron_1_52897484_52899174	0.545633	Thyroid	0.975926	ECHDC2	intron_1_53363156_53364846	ENSG00000121310.17	-0.604317
intron_1_52911790_52913895	0.526673	Thyroid	0.975926	ECHDC2	intron_1_53377462_53379567	ENSG00000121310.17	-0.633094
intron_1_52911790_52921553	0.526673	Thyroid	0.975926	ECHDC2	intron_1_53377462_53387225	ENSG00000121310.17	0.633094
intron_1_52912021_52913895	0.526673	Thyroid	0.975926	ECHDC2	intron_1_53377693_53379567	ENSG00000121310.17	-0.633094
intron_1_52914095_52921553	0.526673	Thyroid	0.975926	ECHDC2	intron_1_53379767_53387225	ENSG00000121310.17	-0.633094
intron_1_53062308_53063370	0.5429	Thyroid	0.975926	PODN	intron_1_53527980_53529042	ENSG00000174348.14	-0.608434
intron_1_53062308_53069801	0.5429	Thyroid	0.975926	PODN	intron_1_53527980_53535473	ENSG00000174348.14	0.608434
intron_1_53071628_53074606	0.543079	Thyroid	0.975926	PODN	intron_1_53537300_53540278	ENSG00000174348.14	-0.608163
intron_1_53289689_53326873	0.521986	Thyroid	0.975926	LRP8	intron_1_53755361_53792545	ENSG00000157193.18	0.640288
intron_1_53904809_53906095	0.520655	Thyroid	0.975926	DIO1	intron_1_54370482_54371768	ENSG00000211452.12	-0.642336
intron_1_53906294_53909931	0.520655	Thyroid	0.975926	DIO1	intron_1_54371967_54375604	ENSG00000211452.12	0.642336
intron_1_54584862_54585835	0.542966	Thyroid	0.975926	ACOT11	intron_1_55050535_55051508	ENSG00000162390.18	-0.608333
intron_1_54706537_54709014	0.527338	Thyroid	0.975926	MROH7-TTC4	intron_1_55172210_55174687	ENSG00000271723.5	-0.632075
intron_1_54706537_54709014	0.527338	Thyroid	0.975926	MROH7	intron_1_55172210_55174687	ENSG00000184313.20	-0.632075
intron_1_58481174_58506060	0.523681	Thyroid	0.975926	OMA1	intron_1_58946846_58971732	ENSG00000162600.12	-0.637681
intron_1_59297150_59321536	0.547658	Thyroid	0.975926	FGGY	intron_1_59762822_59787208	ENSG00000172456.18	-0.601273
intron_1_6040645_6041831	0.521325	Thyroid	0.975926	KCNAB2	intron_1_6100705_6101891	ENSG00000069424.16	0.641304
intron_1_6218369_6219236	0.536623	Thyroid	0.975926	RNF207	intron_1_6278429_6279296	ENSG00000158286.13	-0.617928
intron_1_63441103_63453918	0.560198	Thyroid	0.975926	ITGB3BP	intron_1_63906774_63919589	ENSG00000142856.17	-0.582547
intron_1_71065137_71065678	0.552909	Thyroid	0.975926	ZRANB2	intron_1_71530820_71531361	ENSG00000132485.14	0.593407
intron_1_71065752_71066776	0.552909	Thyroid	0.975926	ZRANB2	intron_1_71531435_71532459	ENSG00000132485.14	-0.593407
intron_1_74201410_74204391	0.530829	Thyroid	0.975926	FPGT-TNNI3K	intron_1_74667094_74670075	ENSG00000259030.8	0.626741
intron_1_74201410_74204391	0.530829	Thyroid	0.975926	FPGT	intron_1_74667094_74670075	ENSG00000254685.8	0.626741
intron_1_7786836_7788045	0.527913	Thyroid	0.975926	PER3	intron_1_7846896_7848105	ENSG00000049246.15	0.631195
intron_1_77916133_77917960	0.539656	Thyroid	0.975926	NEXN	intron_1_78381818_78383645	ENSG00000162614.19	-0.613333
intron_1_77918273_77925188	0.526645	Thyroid	0.975926	NEXN	intron_1_78383958_78390873	ENSG00000162614.19	0.633136
intron_1_81985355_81987289	0.543079	Thyroid	0.975926	ADGRL2	intron_1_82451039_82452973	ENSG00000117114.21	-0.608163
intron_1_88771879_88784639	0.531205	Thyroid	0.975926	PKN2	intron_1_89237562_89250322	ENSG00000065243.20	-0.626168
intron_1_88784824_88786104	0.531205	Thyroid	0.975926	PKN2	intron_1_89250507_89251787	ENSG00000065243.20	0.626168
intron_1_941306_942136	0.524015	Thyroid	0.975926	SAMD11	intron_1_876686_877516	ENSG00000187634.13	0.637168
intron_1_946545_948131	0.540552	Thyroid	0.975926	NOC2L	intron_1_881925_883511	ENSG00000188976.11	-0.611979
intron_1_95234315_95244211	0.543973	Thyroid	0.975926	RWDD3	intron_1_95699871_95709767	ENSG00000122481.17	-0.606816
intron_20_1117988_1118384	0.530063	Thyroid	0.975926	ENSG00000286787	intron_20_1098631_1099027	ENSG00000286787.3	-0.627909
intron_20_18288604_18289899	0.566521	Thyroid	0.975926	ZNF133	intron_20_18269248_18270543	ENSG00000125846.17	-0.573182
intron_20_18495880_18497069	0.562818	Thyroid	0.975926	RBBP9	intron_20_18476524_18477713	ENSG00000089050.16	-0.57866
intron_20_19758327_19799622	0.52233	Thyroid	0.975926	RIN2	intron_20_19738971_19780266	ENSG00000132669.14	-0.639758
intron_20_2461793_2462636	0.532546	Thyroid	0.975926	SNRPB	intron_20_2442439_2443282	ENSG00000125835.20	-0.624124
intron_20_2461939_2462636	0.533663	Thyroid	0.975926	SNRPB	intron_20_2442585_2443282	ENSG00000125835.20	0.622424
intron_20_25300884_25303550	0.561212	Thyroid	0.975926	ABHD12	intron_20_25281520_25284186	ENSG00000100997.20	-0.581042
intron_20_33994131_34031522	0.538076	Thyroid	0.975926	RALY	intron_20_32581937_32619328	ENSG00000125970.12	0.615725
intron_20_35617586_35617779	0.55778	Thyroid	0.975926	SPAG4	intron_20_34205508_34205701	ENSG00000061656.11	-0.586142
intron_20_35618130_35618450	0.55778	Thyroid	0.975926	SPAG4	intron_20_34206052_34206372	ENSG00000061656.11	0.586142
intron_20_35632923_35653528	0.566562	Thyroid	0.975926	CPNE1	intron_20_34220845_34241450	ENSG00000214078.13	-0.573123
intron_20_35632923_35664760	0.566562	Thyroid	0.975926	CPNE1	intron_20_34220845_34252682	ENSG00000214078.13	0.573123
intron_20_35632923_35664879	0.566562	Thyroid	0.975926	CPNE1	intron_20_34220845_34252801	ENSG00000214078.13	0.573123
intron_20_3795879_3797622	0.519993	Thyroid	0.975926	CDC25B	intron_20_3776526_3778269	ENSG00000101224.18	0.643357
intron_20_3801388_3801722	0.5387	Thyroid	0.975926	CDC25B	intron_20_3782035_3782369	ENSG00000101224.18	0.61478
intron_20_3801388_3801924	0.5387	Thyroid	0.975926	CDC25B	intron_20_3782035_3782571	ENSG00000101224.18	0.61478
intron_20_3801802_3801924	0.5387	Thyroid	0.975926	CDC25B	intron_20_3782449_3782571	ENSG00000101224.18	-0.61478
intron_20_3820702_3822102	0.530065	Thyroid	0.975926	AP5S1	intron_20_3801349_3802749	ENSG00000125843.11	-0.627907
intron_20_38448730_38450262	0.530364	Thyroid	0.975926	SNHG11	intron_20_37077373_37078905	ENSG00000174365.22	0.627451
intron_20_38448730_38450336	0.530364	Thyroid	0.975926	SNHG11	intron_20_37077373_37078979	ENSG00000174365.22	-0.627451
intron_20_38570847_38574150	0.541445	Thyroid	0.975926	RALGAPB	intron_20_37199490_37202793	ENSG00000170471.15	-0.610629
intron_20_3891411_3907926	0.565918	Thyroid	0.975926	PANK2	intron_20_3872058_3888573	ENSG00000125779.24	-0.574074
intron_20_41425394_41426093	0.554786	Thyroid	0.975926	CHD6	intron_20_40054034_40054733	ENSG00000124177.16	-0.590604
intron_20_44217682_44224821	0.549281	Thyroid	0.975926	OSER1-DT	intron_20_42846322_42853461	ENSG00000223891.7	0.598837
intron_20_44885886_44887648	0.565371	Thyroid	0.975926	YWHAB	intron_20_43514527_43516289	ENSG00000166913.13	-0.574882
intron_20_44952704_44958337	0.535885	Thyroid	0.975926	PABPC1L	intron_20_43581345_43586978	ENSG00000101104.13	0.619048
intron_20_45840458_45840639	0.528124	Thyroid	0.975926	SNX21	intron_20_44469097_44469278	ENSG00000124104.19	-0.630872
intron_20_45899685_45899836	0.540232	Thyroid	0.975926	PLTP	intron_20_44528324_44528475	ENSG00000100979.15	-0.612462
intron_20_46122756_46126640	0.545785	Thyroid	0.975926	CD40	intron_20_44751395_44755279	ENSG00000101017.15	0.604088
intron_20_50276390_50277491	0.533055	Thyroid	0.975926	PELATON	intron_20_48892927_48894028	ENSG00000224397.9	-0.62335
intron_20_57365442_57366807	0.563088	Thyroid	0.975926	RAE1	intron_20_55940498_55941863	ENSG00000101146.13	0.578261
intron_20_58673711_58691034	0.552114	Thyroid	0.975926	STX16-NPEPL1	intron_20_57248767_57266090	ENSG00000254995.4	0.594595
intron_20_62007636_62009052	0.524539	Thyroid	0.975926	TAF4	intron_20_60582692_60584108	ENSG00000130699.20	0.636364
intron_20_62805030_62807537	0.539266	Thyroid	0.975926	OGFR	intron_20_61436382_61438889	ENSG00000060491.17	0.613924
intron_20_62809663_62810499	0.565521	Thyroid	0.975926	OGFR	intron_20_61441015_61441851	ENSG00000060491.17	0.574661
intron_20_63873816_63882719	0.527229	Thyroid	0.975926	ENSG00000290226	intron_20_62505169_62514072	ENSG00000290226.1	-0.632242
intron_20_63873816_63882719	0.527229	Thyroid	0.975926	TPD52L2	intron_20_62505169_62514072	ENSG00000101150.18	-0.632242
intron_20_63875875_63882719	0.527229	Thyroid	0.975926	TPD52L2	intron_20_62507228_62514072	ENSG00000101150.18	0.632242
intron_20_9096342_9217390	0.564151	Thyroid	0.975926	PLCB4	intron_20_9076989_9198037	ENSG00000101333.19	0.576687
intron_20_960466_963935	0.567182	Thyroid	0.975926	RSPO4	intron_20_941109_944578	ENSG00000101282.9	-0.572207
intron_21_28981299_28982316	0.539656	Thyroid	0.975926	LTN1	intron_21_30353621_30354638	ENSG00000198862.14	-0.613333
intron_21_29036374_29037276	0.550297	Thyroid	0.975926	USP16	intron_21_30408695_30409597	ENSG00000156256.15	-0.597315
intron_21_32601973_32603161	0.527174	Thyroid	0.975926	CFAP298	intron_21_33974283_33975471	ENSG00000159079.19	-0.632326
intron_21_33230216_33241886	0.563991	Thyroid	0.975926	ENSG00000249624	intron_21_34602521_34614191	ENSG00000249624.10	0.576923
intron_21_33230216_33241886	0.563991	Thyroid	0.975926	IFNAR2	intron_21_34602521_34614191	ENSG00000159110.22	0.576923
intron_21_33252830_33260597	0.543116	Thyroid	0.975926	ENSG00000249624	intron_21_34625135_34632902	ENSG00000249624.10	0.608108
intron_21_33252830_33260597	0.543116	Thyroid	0.975926	IFNAR2	intron_21_34625135_34632902	ENSG00000159110.22	0.608108
intron_21_33252830_33262793	0.561632	Thyroid	0.975926	IFNAR2	intron_21_34625135_34635098	ENSG00000159110.22	-0.58042
intron_21_33268517_33276596	0.543116	Thyroid	0.975926	ENSG00000249624	intron_21_34640822_34648901	ENSG00000249624.10	-0.608108
intron_21_33268517_33276596	0.543116	Thyroid	0.975926	IL10RB	intron_21_34640822_34648901	ENSG00000243646.11	-0.608108
intron_21_33268517_33279752	0.543116	Thyroid	0.975926	IL10RB	intron_21_34640822_34652057	ENSG00000243646.11	-0.608108
intron_21_34707389_34707944	0.529537	Thyroid	0.975926	CLIC6	intron_21_36079687_36080242	ENSG00000159212.13	-0.628713
intron_21_39445892_39462375	0.538301	Thyroid	0.975926	SH3BGR	intron_21_40817818_40834301	ENSG00000185437.16	0.615385
intron_21_39445929_39462375	0.539469	Thyroid	0.975926	SH3BGR	intron_21_40817855_40834301	ENSG00000185437.16	0.613617
intron_21_39446081_39462375	0.538301	Thyroid	0.975926	SH3BGR	intron_21_40818007_40834301	ENSG00000185437.16	0.615385
intron_21_41399019_41399196	0.567709	Thyroid	0.975926	MX2	intron_21_42770946_42771123	ENSG00000183486.14	-0.571429
intron_21_41420817_41421838	0.564869	Thyroid	0.975926	MX1	intron_21_42792744_42793765	ENSG00000157601.15	-0.575624
intron_21_41422911_41427206	0.544621	Thyroid	0.975926	MX1	intron_21_42794838_42799133	ENSG00000157601.15	0.605839
intron_21_42699011_42731770	0.539785	Thyroid	0.975926	PDE9A	intron_21_44119121_44151880	ENSG00000160191.18	0.613139
intron_21_42768292_42769027	0.547575	Thyroid	0.975926	PDE9A	intron_21_44188402_44189137	ENSG00000160191.18	0.601399
intron_21_43960779_43967946	0.533974	Thyroid	0.975926	AGPAT3	intron_21_45380660_45387827	ENSG00000160216.21	-0.621951
intron_21_44337667_44338234	0.566577	Thyroid	0.975926	CFAP410	intron_21_45757550_45758117	ENSG00000160226.16	-0.573099
intron_21_46222738_46227552	0.538593	Thyroid	0.975926	LSS	intron_21_47642652_47647466	ENSG00000160285.15	-0.614943
intron_21_46442573_46443810	0.551929	Thyroid	0.975926	PCNT	intron_21_47862486_47863723	ENSG00000160299.19	0.594871
intron_22_19475100_19475496	0.549281	Thyroid	0.975926	UFD1	intron_22_19462623_19463019	ENSG00000070010.19	0.598837
intron_22_19970743_19971216	0.567042	Thyroid	0.975926	ARVCF	intron_22_19958266_19958739	ENSG00000099889.14	-0.572414
intron_22_20036854_20043355	0.519835	Thyroid	0.975926	TANGO2	intron_22_20024377_20030878	ENSG00000183597.16	0.6436
intron_22_20043443_20052465	0.553223	Thyroid	0.975926	TANGO2	intron_22_20030966_20039988	ENSG00000183597.16	-0.592937
intron_22_22304114_22306833	0.564253	Thyroid	0.975926	BMS1P20	intron_22_22658479_22661198	ENSG00000272779.1	-0.576536
intron_22_22304114_22306833	0.564253	Thyroid	0.975926	ENSG00000286129	intron_22_22658479_22661198	ENSG00000286129.1	-0.576536
intron_22_23145551_23146605	0.559114	Thyroid	0.975926	RAB36	intron_22_23487738_23488792	ENSG00000100228.14	-0.584158
intron_22_23683867_23686838	0.54095	Thyroid	0.975926	GUSBP11	intron_22_24026054_24029025	ENSG00000228315.12	-0.611377
intron_22_24233018_24233498	0.524799	Thyroid	0.975926	GGT5	intron_22_24628986_24629466	ENSG00000099998.19	-0.635966
intron_22_25049364_25170820	0.544758	Thyroid	0.975926	KIAA1671	intron_22_25445331_25566787	ENSG00000197077.14	0.605634
intron_22_26482240_26483674	0.561051	Thyroid	0.975926	HPS4	intron_22_26878206_26879640	ENSG00000100099.22	-0.581281
intron_22_26482240_26483765	0.561051	Thyroid	0.975926	HPS4	intron_22_26878206_26879731	ENSG00000100099.22	0.581281
intron_22_26510702_26512099	0.534804	Thyroid	0.975926	TFIP11	intron_22_26906668_26908065	ENSG00000100109.17	0.62069
intron_22_26511195_26512099	0.534804	Thyroid	0.975926	TFIP11	intron_22_26907161_26908065	ENSG00000100109.17	-0.62069
intron_22_27860241_27873738	0.527996	Thyroid	0.975926	PITPNB	intron_22_28256229_28269726	ENSG00000180957.19	0.631068
intron_22_29260613_29260702	0.556015	Thyroid	0.975926	RHBDD3	intron_22_29656602_29656691	ENSG00000100263.14	0.588771
intron_22_29313987_29319309	0.551123	Thyroid	0.975926	RASL10A	intron_22_29709976_29715298	ENSG00000100276.10	-0.596078
intron_22_31604945_31606328	0.539316	Thyroid	0.975926	SFI1	intron_22_32000931_32002314	ENSG00000198089.16	0.613848
intron_22_31619836_31620996	0.534593	Thyroid	0.975926	PISD	intron_22_32015822_32016982	ENSG00000241878.12	-0.621011
intron_22_35346969_35347055	0.549356	Thyroid	0.975926	TOM1	intron_22_35742962_35743048	ENSG00000100284.22	-0.598726
intron_22_35346972_35347055	0.549356	Thyroid	0.975926	TOM1	intron_22_35742965_35743048	ENSG00000100284.22	0.598726
intron_22_35611106_35617163	0.564539	Thyroid	0.975926	MB	intron_22_36007153_36013210	ENSG00000198125.13	-0.576113
intron_22_36233455_36239441	0.531637	Thyroid	0.975926	APOL2	intron_22_36629501_36635487	ENSG00000128335.14	0.625509
intron_22_36257407_36259669	0.555027	Thyroid	0.975926	APOL1	intron_22_36653453_36655715	ENSG00000100342.22	-0.590244
intron_22_36517431_36518763	0.558859	Thyroid	0.975926	EIF3D	intron_22_36913478_36914810	ENSG00000100353.18	0.584538
intron_22_36517493_36518763	0.559462	Thyroid	0.975926	EIF3D	intron_22_36913540_36914810	ENSG00000100353.18	-0.58364
intron_22_38126449_38127407	0.546861	Thyroid	0.975926	PLA2G6	intron_22_38522456_38523414	ENSG00000184381.20	-0.602471
intron_22_38668132_38670767	0.556351	Thyroid	0.975926	CBY1	intron_22_39064137_39066772	ENSG00000100211.12	0.588271
intron_22_38734397_38736029	0.529106	Thyroid	0.975926	GTPBP1	intron_22_39130402_39132034	ENSG00000100226.16	-0.629371
intron_22_38779613_38794068	0.554581	Thyroid	0.975926	DNAL4	intron_22_39175618_39190073	ENSG00000100246.13	0.590909
intron_22_39141436_39149789	0.546548	Thyroid	0.975926	CBX7	intron_22_39537441_39545794	ENSG00000100307.13	-0.602941
intron_22_41206125_41209696	0.534303	Thyroid	0.975926	L3MBTL2	intron_22_41602129_41605700	ENSG00000100395.15	-0.621451
intron_22_41469508_41499726	0.542145	Thyroid	0.975926	ACO2	intron_22_41865512_41895730	ENSG00000100412.17	-0.609572
intron_22_42571203_42572436	0.551408	Thyroid	0.975926	SERHL2	intron_22_42967209_42968442	ENSG00000183569.18	-0.595652
intron_22_42876333_42876888	0.558068	Thyroid	0.975926	PACSIN2	intron_22_43272339_43272894	ENSG00000100266.19	0.585714
intron_22_42876333_42879048	0.559116	Thyroid	0.975926	PACSIN2	intron_22_43272339_43275054	ENSG00000100266.19	-0.584156
intron_22_43590229_43600069	0.547816	Thyroid	0.975926	EFCAB6	intron_22_43986109_43995949	ENSG00000186976.15	0.601036
intron_22_44198722_44205757	0.535258	Thyroid	0.975926	PARVG	intron_22_44594602_44601637	ENSG00000138964.17	0.62
intron_22_44967164_44968995	0.560814	Thyroid	0.975926	PHF21B	intron_22_45363044_45364875	ENSG00000056487.16	0.581633
intron_22_46245238_46247110	0.563635	Thyroid	0.975926	CDPF1	intron_22_46641135_46643007	ENSG00000205643.11	0.577451
intron_22_46248284_46250256	0.547719	Thyroid	0.975926	CDPF1	intron_22_46644181_46646153	ENSG00000205643.11	0.601182
intron_22_46335846_46337779	0.529972	Thyroid	0.975926	TRMU	intron_22_46731743_46733676	ENSG00000100416.15	-0.628049
intron_22_46336106_46337779	0.529972	Thyroid	0.975926	TRMU	intron_22_46732003_46733676	ENSG00000100416.15	0.628049
intron_22_46675552_46676600	0.527518	Thyroid	0.975926	GRAMD4	intron_22_47071449_47072497	ENSG00000075240.17	0.631799
intron_22_46691777_46693427	0.528834	Thyroid	0.975926	CERK	intron_22_47087674_47089324	ENSG00000100422.14	0.629787
intron_22_46735508_46738007	0.557233	Thyroid	0.975926	CERK	intron_22_47131405_47133904	ENSG00000100422.14	-0.586957
intron_22_49921761_49922297	0.533864	Thyroid	0.975926	CRELD2	intron_22_50315409_50315945	ENSG00000184164.15	-0.622118
intron_22_50440049_50440801	0.53352	Thyroid	0.975926	PPP6R2	intron_22_50878478_50879230	ENSG00000100239.16	0.622642
intron_22_50504451_50504559	0.520066	Thyroid	0.975926	LMF2	intron_22_50942880_50942988	ENSG00000100258.18	0.643243
intron_22_50504984_50505057	0.530517	Thyroid	0.975926	LMF2	intron_22_50943413_50943486	ENSG00000100258.18	-0.627217
intron_22_50508445_50516447	0.521269	Thyroid	0.975926	NCAPH2	intron_22_50946874_50954876	ENSG00000025770.19	-0.64139
intron_22_50573715_50574335	0.540096	Thyroid	0.975926	CHKB-CPT1B	intron_22_51012144_51012764	ENSG00000254413.8	-0.612668
intron_22_50573715_50574335	0.540096	Thyroid	0.975926	CPT1B	intron_22_51012144_51012764	ENSG00000205560.13	-0.612668
intron_22_50573921_50574335	0.567361	Thyroid	0.975926	CPT1B	intron_22_51012350_51012764	ENSG00000205560.13	0.571942
intron_22_50577034_50577356	0.560073	Thyroid	0.975926	CPT1B	intron_22_51015463_51015785	ENSG00000205560.13	0.582734
intron_2_100406707_100415041	0.546595	Thyroid	0.975926	CHST10	intron_2_101023169_101031503	ENSG00000115526.11	0.602871
intron_2_102723878_102726845	0.53168	Thyroid	0.975926	MFSD9	intron_2_103340337_103343304	ENSG00000135953.11	0.625443
intron_2_10607311_10622016	0.52328	Thyroid	0.975926	NOL10	intron_2_10747437_10762142	ENSG00000115761.17	0.638298
intron_2_10673557_10675794	0.526418	Thyroid	0.975926	NOL10	intron_2_10813683_10815920	ENSG00000115761.17	0.633484
intron_2_112216468_112230703	0.527662	Thyroid	0.975926	ZC3H8	intron_2_112974045_112988280	ENSG00000144161.14	-0.631579
intron_2_112216468_112230903	0.527662	Thyroid	0.975926	ZC3H8	intron_2_112974045_112988480	ENSG00000144161.14	0.631579
intron_2_119321204_119339827	0.564649	Thyroid	0.975926	C2orf76	intron_2_120078780_120097403	ENSG00000186132.15	0.575949
intron_2_119367644_119368188	0.540343	Thyroid	0.975926	DBI	intron_2_120125220_120125764	ENSG00000155368.18	0.612294
intron_2_121281271_121285048	0.554308	Thyroid	0.975926	TFCP2L1	intron_2_122038847_122042624	ENSG00000115112.8	-0.591317
intron_2_127505752_127526175	0.554359	Thyroid	0.975926	IWS1	intron_2_128263328_128283751	ENSG00000163166.15	-0.591241
intron_2_127848185_127852925	0.557233	Thyroid	0.975926	POLR2D	intron_2_128605759_128610499	ENSG00000144231.11	-0.586957
intron_2_131519942_131520097	0.559566	Thyroid	0.975926	SMPD4BP	intron_2_132277515_132277670	ENSG00000152117.18	0.583486
intron_2_131688303_131722417	0.562625	Thyroid	0.975926	C2orf27A	intron_2_132445876_132479990	ENSG00000287151.1	0.578947
intron_2_151514428_151514818	0.532727	Thyroid	0.975926	NEB	intron_2_152370942_152371332	ENSG00000183091.21	-0.623849
intron_2_152719024_152719898	0.557736	Thyroid	0.975926	ARL6IP6	intron_2_153575538_153576412	ENSG00000177917.12	-0.586207
intron_2_159136298_159149142	0.555734	Thyroid	0.975926	TANC1	intron_2_159992809_160005653	ENSG00000115183.15	0.589189
intron_2_159283093_159286360	0.539127	Thyroid	0.975926	WDSUB1	intron_2_160139604_160142871	ENSG00000196151.11	0.614134
intron_2_159448409_159478575	0.52498	Thyroid	0.975926	BAZ2B	intron_2_160304920_160335086	ENSG00000123636.19	0.635688
intron_2_159748903_159752402	0.548027	Thyroid	0.975926	MARCHF7	intron_2_160605414_160608913	ENSG00000136536.15	-0.600719
intron_2_159780998_159798132	0.559066	Thyroid	0.975926	CD302	intron_2_160637509_160654643	ENSG00000241399.7	-0.584229
intron_2_161160484_161179614	0.536014	Thyroid	0.975926	TANK	intron_2_162016995_162036125	ENSG00000136560.14	-0.618852
intron_2_171443613_171448681	0.545151	Thyroid	0.975926	DCAF17	intron_2_172300123_172305191	ENSG00000115827.14	-0.605042
intron_2_172489658_172491024	0.535885	Thyroid	0.975926	ITGA6	intron_2_173354386_173355752	ENSG00000091409.16	-0.619048
intron_2_174410503_174422885	0.527041	Thyroid	0.975926	SCRN3	intron_2_175275231_175287613	ENSG00000144306.15	-0.63253
intron_2_176270419_176296860	0.559989	Thyroid	0.975926	MTX2	intron_2_177135147_177161588	ENSG00000128654.14	-0.582857
intron_2_178126184_178129397	0.545411	Thyroid	0.975926	RBM45	intron_2_178990911_178994124	ENSG00000155636.15	0.604651
intron_2_178426505_178430695	0.565812	Thyroid	0.975926	CHROMR	intron_2_179291232_179295422	ENSG00000223960.9	0.57423
intron_2_187503770_187520542	0.564911	Thyroid	0.975926	TFPI	intron_2_188368497_188385269	ENSG00000003436.16	-0.575563
intron_2_189733229_189737683	0.531971	Thyroid	0.975926	ANKAR	intron_2_190597955_190602409	ENSG00000151687.15	0.625
intron_2_190360306_190366695	0.547797	Thyroid	0.975926	INPP1	intron_2_191225032_191231421	ENSG00000151689.13	-0.601064
intron_2_190910321_190921024	0.547125	Thyroid	0.975926	GLS	intron_2_191775047_191785750	ENSG00000115419.14	0.602074
intron_2_200329480_200383867	0.543756	Thyroid	0.975926	SPATS2L	intron_2_201194203_201248590	ENSG00000196141.14	-0.607143
intron_2_202214434_202220032	0.525679	Thyroid	0.975926	SUMO1	intron_2_203079157_203084755	ENSG00000116030.17	0.634615
intron_2_202214434_202238440	0.525679	Thyroid	0.975926	SUMO1	intron_2_203079157_203103163	ENSG00000116030.17	0.634615
intron_2_215391814_215392931	0.523556	Thyroid	0.975926	FN1	intron_2_216256537_216257654	ENSG00000115414.21	-0.637874
intron_2_215391814_215394528	0.523556	Thyroid	0.975926	FN1	intron_2_216256537_216259251	ENSG00000115414.21	0.637874
intron_2_218282181_218292466	0.549413	Thyroid	0.975926	TMBIM1	intron_2_219146904_219157189	ENSG00000135926.15	-0.598639
intron_2_218285938_218292466	0.55396	Thyroid	0.975926	TMBIM1	intron_2_219150661_219157189	ENSG00000135926.15	0.591837
intron_2_218391495_218392115	0.563422	Thyroid	0.975926	SLC11A1	intron_2_219256218_219256838	ENSG00000018280.17	-0.577766
intron_2_218391495_218392981	0.563422	Thyroid	0.975926	SLC11A1	intron_2_219256218_219257704	ENSG00000018280.17	0.577766
intron_2_218661520_218661759	0.543568	Thyroid	0.975926	BCS1L	intron_2_219526243_219526482	ENSG00000074582.15	0.607427
intron_2_218662260_218662510	0.543568	Thyroid	0.975926	BCS1L	intron_2_219526983_219527233	ENSG00000074582.15	-0.607427
intron_2_218662260_218662515	0.543568	Thyroid	0.975926	BCS1L	intron_2_219526983_219527238	ENSG00000074582.15	0.607427
intron_2_218666059_218666159	0.519328	Thyroid	0.975926	RNF25	intron_2_219530782_219530882	ENSG00000163481.8	-0.644382
intron_2_219225572_219226869	0.545878	Thyroid	0.975926	ATG9A	intron_2_220090294_220091591	ENSG00000198925.12	0.603949
intron_2_219553024_219556020	0.55926	Thyroid	0.975926	OBSL1	intron_2_220417746_220420742	ENSG00000124006.15	-0.583942
intron_2_224535641_224557659	0.544885	Thyroid	0.975926	CUL3	intron_2_225400358_225422376	ENSG00000036257.14	0.605442
intron_2_227007588_227008018	0.556374	Thyroid	0.975926	COL4A4	intron_2_227872304_227872734	ENSG00000081052.14	-0.588235
intron_2_227008304_227010313	0.556374	Thyroid	0.975926	COL4A4	intron_2_227873020_227875029	ENSG00000081052.14	-0.588235
intron_2_229880128_229921880	0.566708	Thyroid	0.975926	TRIP12	intron_2_230744844_230786596	ENSG00000153827.15	0.572906
intron_2_231733033_231738013	0.538301	Thyroid	0.975926	PDE6D	intron_2_232597743_232602723	ENSG00000156973.14	-0.615385
intron_2_233170164_233170496	0.527803	Thyroid	0.975926	INPP5D	intron_2_234078810_234079142	ENSG00000168918.14	0.631364
intron_2_237577382_237585998	0.539611	Thyroid	0.975926	RAB17	intron_2_238486025_238494641	ENSG00000124839.13	-0.613402
intron_2_237578155_237586042	0.5613	Thyroid	0.975926	RAB17	intron_2_238486798_238494685	ENSG00000124839.13	-0.580912
intron_2_237769818_237769943	0.544215	Thyroid	0.975926	LRRFIP1	intron_2_238678461_238678586	ENSG00000124831.20	0.606452
intron_2_237769992_237772081	0.544215	Thyroid	0.975926	LRRFIP1	intron_2_238678635_238680724	ENSG00000124831.20	-0.606452
intron_2_237772182_237772866	0.565837	Thyroid	0.975926	LRRFIP1	intron_2_238680825_238681509	ENSG00000124831.20	0.574194
intron_2_238329342_238332824	0.555219	Thyroid	0.975926	TRAF3IP1	intron_2_239237983_239241465	ENSG00000204104.12	0.589958
intron_2_238348848_238349325	0.549622	Thyroid	0.975926	TRAF3IP1	intron_2_239257489_239257966	ENSG00000204104.12	-0.598326
intron_2_238349408_238352827	0.549622	Thyroid	0.975926	TRAF3IP1	intron_2_239258049_239261468	ENSG00000204104.12	-0.598326
intron_2_239126679_239134245	0.544179	Thyroid	0.975926	HDAC4	intron_2_240048375_240055941	ENSG00000068024.18	0.606505
intron_2_239126694_239134245	0.536808	Thyroid	0.975926	HDAC4	intron_2_240048390_240055941	ENSG00000068024.18	-0.617647
intron_2_239961186_239990074	0.545432	Thyroid	0.975926	NDUFA10	intron_2_240900603_240929491	ENSG00000130414.13	-0.604619
intron_2_24053949_24060814	0.519784	Thyroid	0.975926	FKBP1B	intron_2_24276819_24283684	ENSG00000119782.14	-0.643678
intron_2_24053949_24060814	0.519784	Thyroid	0.975926	MFSD2B	intron_2_24276819_24283684	ENSG00000205639.12	-0.643678
intron_2_24068459_24074076	0.527267	Thyroid	0.975926	SF3B6	intron_2_24291329_24296946	ENSG00000115128.7	0.632184
intron_2_24074194_24076200	0.523519	Thyroid	0.975926	SF3B6	intron_2_24297064_24299070	ENSG00000115128.7	-0.637931
intron_2_24077761_24079444	0.523519	Thyroid	0.975926	TP53I3	intron_2_24300631_24302314	ENSG00000115129.14	0.637931
intron_2_24077761_24080819	0.523519	Thyroid	0.975926	TP53I3	intron_2_24300631_24303689	ENSG00000115129.14	-0.637931
intron_2_241099894_241102253	0.52564	Thyroid	0.975926	MTERF4	intron_2_242039309_242041668	ENSG00000122085.17	0.634675
intron_2_241268541_241271917	0.543456	Thyroid	0.975926	HDLBP	intron_2_242207956_242211332	ENSG00000115677.18	0.607595
intron_2_241268541_241272761	0.543456	Thyroid	0.975926	HDLBP	intron_2_242207956_242212176	ENSG00000115677.18	-0.607595
intron_2_241463980_241468140	0.542926	Thyroid	0.975926	FARP2	intron_2_242403395_242407555	ENSG00000006607.14	-0.608394
intron_2_241508135_241508505	0.561968	Thyroid	0.975926	STK25	intron_2_242447550_242447920	ENSG00000115694.15	0.579921
intron_2_241971493_241971685	0.52597	Thyroid	0.975926	LINC01238	intron_2_242913644_242913836	ENSG00000237940.3	-0.634169
intron_2_241971775_241972113	0.526429	Thyroid	0.975926	LINC01238	intron_2_242913926_242914264	ENSG00000237940.3	-0.633467
intron_2_241972169_241972452	0.526429	Thyroid	0.975926	LINC01238	intron_2_242914320_242914603	ENSG00000237940.3	-0.633467
intron_2_253115_260085	0.548506	Thyroid	0.975926	SH3YL1	intron_2_253115_260085	ENSG00000035115.22	-0.6
intron_2_260702_262631	0.543756	Thyroid	0.975926	SH3YL1	intron_2_260702_262631	ENSG00000035115.22	-0.607143
intron_2_26239004_26239102	0.531442	Thyroid	0.975926	HADHA	intron_2_26461872_26461970	ENSG00000084754.12	0.625806
intron_2_27204931_27205350	0.529424	Thyroid	0.975926	SLC5A6	intron_2_27427799_27428218	ENSG00000138074.15	0.628885
intron_2_27211533_27212020	0.541604	Thyroid	0.975926	SLC5A6	intron_2_27434401_27434888	ENSG00000138074.15	-0.61039
intron_2_27239798_27240265	0.546799	Thyroid	0.975926	CAD	intron_2_27462666_27463133	ENSG00000084774.14	-0.602564
intron_2_27461836_27462701	0.55104	Thyroid	0.975926	IFT172	intron_2_27684703_27685568	ENSG00000138002.16	-0.596203
intron_2_29167540_29181572	0.519342	Thyroid	0.975926	CLIP4	intron_2_29390406_29404438	ENSG00000115295.21	0.644359
intron_2_31249468_31260510	0.530722	Thyroid	0.975926	EHD3	intron_2_31472334_31483376	ENSG00000013016.16	-0.626904
intron_2_32301495_32305489	0.519464	Thyroid	0.975926	YIPF4	intron_2_32526564_32530558	ENSG00000119820.11	-0.644172
intron_2_32493667_32499547	0.558248	Thyroid	0.975926	BIRC6	intron_2_32718734_32724614	ENSG00000115760.16	-0.585447
intron_2_3558998_3559448	0.534318	Thyroid	0.975926	RNASEH1-DT	intron_2_3606588_3607038	ENSG00000234171.5	-0.621429
intron_2_37212039_37212335	0.522944	Thyroid	0.975926	CEBPZ	intron_2_37439182_37439478	ENSG00000115816.15	0.638814
intron_2_37212392_37213864	0.522944	Thyroid	0.975926	CEBPZ	intron_2_37439535_37441007	ENSG00000115816.15	-0.638814
intron_2_37293271_37316237	0.554359	Thyroid	0.975926	PRKD3	intron_2_37520414_37543380	ENSG00000115825.11	-0.591241
intron_2_37293271_37324681	0.554359	Thyroid	0.975926	PRKD3	intron_2_37520414_37551824	ENSG00000115825.11	0.591241
intron_2_38779118_38781517	0.534393	Thyroid	0.975926	GEMIN6	intron_2_39006260_39008659	ENSG00000152147.11	-0.621315
intron_2_39516541_39518583	0.558476	Thyroid	0.975926	MAP4K3-DT	intron_2_39743682_39745724	ENSG00000231312.8	0.585106
intron_2_42054307_42054941	0.559609	Thyroid	0.975926	PKDCC	intron_2_42281447_42282081	ENSG00000162878.13	0.583422
intron_2_42264731_42264919	0.553112	Thyroid	0.975926	EML4	intron_2_42491871_42492059	ENSG00000143924.19	-0.593103
intron_2_44743696_44754055	0.523692	Thyroid	0.975926	CAMKMT	intron_2_44970835_44981194	ENSG00000143919.15	0.637665
intron_2_45546839_45547522	0.557233	Thyroid	0.975926	SRBD1	intron_2_45773978_45774661	ENSG00000068784.13	0.586957
intron_2_47021979_47023408	0.555234	Thyroid	0.975926	TTC7A	intron_2_47249118_47250547	ENSG00000068724.18	-0.589935
intron_2_53750941_53786821	0.535781	Thyroid	0.975926	ASB3	intron_2_53978078_54013958	ENSG00000115239.24	0.619206
intron_2_53763606_53765377	0.539334	Thyroid	0.975926	ASB3	intron_2_53990743_53992514	ENSG00000115239.24	-0.613821
intron_2_53940000_53948421	0.540669	Thyroid	0.975926	PSME4	intron_2_54167137_54175558	ENSG00000068878.15	0.611801
intron_2_58088446_58089631	0.536263	Thyroid	0.975926	VRK2	intron_2_58315581_58316766	ENSG00000028116.18	-0.618474
intron_2_63492940_63588197	0.556812	Thyroid	0.975926	WDPCP	intron_2_63720074_63815331	ENSG00000143951.16	0.587583
intron_2_69466551_69495985	0.522035	Thyroid	0.975926	AAK1	intron_2_69693683_69723117	ENSG00000115977.21	-0.640212
intron_2_69844196_69847543	0.555149	Thyroid	0.975926	GMCL1	intron_2_70071328_70074675	ENSG00000087338.5	0.590062
intron_2_70182935_70190543	0.538741	Thyroid	0.975926	C2orf42	intron_2_70410067_70417675	ENSG00000115998.8	0.614719
intron_2_70182935_70190691	0.567709	Thyroid	0.975926	C2orf42	intron_2_70410067_70417823	ENSG00000115998.8	-0.571429
intron_2_70182935_70190918	0.538741	Thyroid	0.975926	C2orf42	intron_2_70410067_70418050	ENSG00000115998.8	-0.614719
intron_2_70224629_70227735	0.555239	Thyroid	0.975926	TIA1	intron_2_70451761_70454867	ENSG00000116001.17	0.589928
intron_2_70288192_70289350	0.522738	Thyroid	0.975926	SNRPG	intron_2_70515324_70516482	ENSG00000143977.14	-0.63913
intron_2_70288192_70293618	0.522738	Thyroid	0.975926	SNRPG	intron_2_70515324_70520750	ENSG00000143977.14	0.63913
intron_2_70289372_70293618	0.519989	Thyroid	0.975926	SNRPG	intron_2_70516504_70520750	ENSG00000143977.14	-0.643362
intron_2_70301603_70301925	0.55567	Thyroid	0.975926	FAM136A	intron_2_70528735_70529057	ENSG00000035141.9	-0.589286
intron_2_70982697_70984611	0.552791	Thyroid	0.975926	ANKRD53	intron_2_71209827_71211741	ENSG00000144031.12	-0.593583
intron_2_70984249_70984611	0.552791	Thyroid	0.975926	ANKRD53	intron_2_71211379_71211741	ENSG00000144031.12	0.593583
intron_2_70989017_70989749	0.563575	Thyroid	0.975926	ENSG00000258881	intron_2_71216147_71216879	ENSG00000258881.6	-0.57754
intron_2_70989017_70989749	0.563575	Thyroid	0.975926	TEX261	intron_2_71216147_71216879	ENSG00000144043.13	-0.57754
intron_2_71400518_71401956	0.551959	Thyroid	0.975926	ZNF638	intron_2_71627648_71629086	ENSG00000075292.19	0.594828
intron_2_72335020_72379729	0.535707	Thyroid	0.975926	EXOC6B	intron_2_72562149_72606858	ENSG00000144036.16	-0.619318
intron_2_73860151_73862203	0.544885	Thyroid	0.975926	STAMBP	intron_2_74087278_74089330	ENSG00000124356.17	0.605442
intron_2_73860151_73870143	0.544885	Thyroid	0.975926	STAMBP	intron_2_74087278_74097270	ENSG00000124356.17	0.605442
intron_2_73946906_73958146	0.531528	Thyroid	0.975926	DGUOK	intron_2_74174033_74185273	ENSG00000114956.20	-0.625676
intron_2_74224995_74226957	0.561722	Thyroid	0.975926	SLC4A5	intron_2_74452122_74454084	ENSG00000188687.18	0.580286
intron_2_74958892_74959341	0.55559	Thyroid	0.975926	POLE4	intron_2_75186019_75186468	ENSG00000115350.12	0.589404
intron_2_74959091_74959341	0.55559	Thyroid	0.975926	POLE4	intron_2_75186218_75186468	ENSG00000115350.12	-0.589404
intron_2_75664783_75665929	0.556641	Thyroid	0.975926	GCFC2	intron_2_75891909_75893055	ENSG00000005436.14	0.587838
intron_2_75701287_75702199	0.534969	Thyroid	0.975926	GCFC2	intron_2_75928413_75929325	ENSG00000005436.14	0.620438
intron_2_85402158_85410317	0.565217	Thyroid	0.975926	CAPG	intron_2_85629281_85637440	ENSG00000042493.16	0.57511
intron_2_85844554_85846377	0.533853	Thyroid	0.975926	ST3GAL5	intron_2_86071677_86073500	ENSG00000115525.18	-0.622135
intron_2_85861292_85863362	0.536111	Thyroid	0.975926	ST3GAL5	intron_2_86088415_86090485	ENSG00000115525.18	0.618705
intron_2_86080978_86081601	0.559559	Thyroid	0.975926	POLR1A	intron_2_86308101_86308724	ENSG00000068654.17	0.583497
intron_2_86529397_86542252	0.546211	Thyroid	0.975926	CHMP3	intron_2_86756520_86769375	ENSG00000115561.16	-0.603448
intron_2_86529397_86542252	0.546211	Thyroid	0.975926	RNF103-CHMP3	intron_2_86756520_86769375	ENSG00000249884.8	-0.603448
intron_2_86529397_86563304	0.549284	Thyroid	0.975926	CHMP3	intron_2_86756520_86790427	ENSG00000115561.16	-0.598833
intron_2_96827900_96828099	0.552909	Thyroid	0.975926	CNNM3	intron_2_97493637_97493836	ENSG00000168763.16	0.593407
intron_3_100728858_100732508	0.552394	Thyroid	0.975926	TFG	intron_3_100447702_100451352	ENSG00000114354.15	-0.594177
intron_3_101574279_101585437	0.550547	Thyroid	0.975926	PCNP	intron_3_101293123_101304281	ENSG00000081154.12	-0.596941
intron_3_10271015_10276361	0.558238	Thyroid	0.975926	ENSG00000272410	intron_3_10312699_10318045	ENSG00000272410.5	-0.585461
intron_3_10271015_10276361	0.558238	Thyroid	0.975926	TATDN2	intron_3_10312699_10318045	ENSG00000157014.11	-0.585461
intron_3_120641693_120646973	0.550932	Thyroid	0.975926	HGD	intron_3_120360540_120365820	ENSG00000113924.12	0.596364
intron_3_120644619_120646267	0.560001	Thyroid	0.975926	HGD	intron_3_120363466_120365114	ENSG00000113924.12	-0.58284
intron_3_121635804_121636434	0.533446	Thyroid	0.975926	HCLS1	intron_3_121354651_121355281	ENSG00000180353.11	0.622755
intron_3_121681865_121682917	0.545318	Thyroid	0.975926	GOLGB1	intron_3_121400712_121401764	ENSG00000173230.17	0.60479
intron_3_121681865_121690670	0.545318	Thyroid	0.975926	GOLGB1	intron_3_121400712_121409517	ENSG00000173230.17	-0.60479
intron_3_121682963_121690670	0.549305	Thyroid	0.975926	GOLGB1	intron_3_121401810_121409517	ENSG00000173230.17	0.598802
intron_3_12532773_12538802	0.539785	Thyroid	0.975926	TSEN2	intron_3_12574272_12580301	ENSG00000154743.19	-0.613139
intron_3_126611132_126615355	0.54635	Thyroid	0.975926	TXNRD3	intron_3_126329975_126334198	ENSG00000197763.20	0.603239
intron_3_126704399_126727078	0.536585	Thyroid	0.975926	CHCHD6	intron_3_126423242_126445921	ENSG00000159685.11	-0.617986
intron_3_126727186_126730561	0.546335	Thyroid	0.975926	CHCHD6	intron_3_126446029_126449404	ENSG00000159685.11	0.603261
intron_3_126852730_126914680	0.564846	Thyroid	0.975926	CHCHD6	intron_3_126571573_126633523	ENSG00000159685.11	-0.575658
intron_3_127580163_127590410	0.52573	Thyroid	0.975926	TPRA1	intron_3_127299006_127309253	ENSG00000163870.16	0.634538
intron_3_127588160_127590410	0.52573	Thyroid	0.975926	TPRA1	intron_3_127307003_127309253	ENSG00000163870.16	-0.634538
intron_3_128119414_128123584	0.556749	Thyroid	0.975926	RUVBL1	intron_3_127838257_127842427	ENSG00000175792.12	0.587678
intron_3_128119414_128153203	0.556749	Thyroid	0.975926	RUVBL1	intron_3_127838257_127872046	ENSG00000175792.12	-0.587678
intron_3_130999659_131001220	0.537991	Thyroid	0.975926	ATP2C1	intron_3_130718503_130720064	ENSG00000017260.20	-0.615854
intron_3_131001344_131016152	0.533974	Thyroid	0.975926	ATP2C1	intron_3_130720188_130734996	ENSG00000017260.20	0.621951
intron_3_131025594_131026507	0.559969	Thyroid	0.975926	ASTE1	intron_3_130744438_130745351	ENSG00000034533.12	-0.582888
intron_3_131027006_131027930	0.563575	Thyroid	0.975926	NEK11	intron_3_130745850_130746774	ENSG00000114670.14	-0.57754
intron_3_131027006_131029613	0.563575	Thyroid	0.975926	NEK11	intron_3_130745850_130748457	ENSG00000114670.14	-0.57754
intron_3_139385200_139389548	0.564455	Thyroid	0.975926	COPB2	intron_3_139104042_139108390	ENSG00000184432.11	0.576238
intron_3_141231911_141260123	0.529476	Thyroid	0.975926	PXYLP1	intron_3_140950753_140978965	ENSG00000155893.13	-0.628807
intron_3_141978682_141993538	0.562343	Thyroid	0.975926	TFDP2	intron_3_141697524_141712380	ENSG00000114126.18	-0.579365
intron_3_142459383_142461940	0.530176	Thyroid	0.975926	ATR	intron_3_142178225_142180782	ENSG00000175054.16	-0.627737
intron_3_142503453_142505139	0.527617	Thyroid	0.975926	ATR	intron_3_142222295_142223981	ENSG00000175054.16	-0.631648
intron_3_167790602_167792590	0.551136	Thyroid	0.975926	SERPINI1	intron_3_167508390_167510378	ENSG00000163536.13	-0.596059
intron_3_167792784_167794620	0.561051	Thyroid	0.975926	SERPINI1	intron_3_167510572_167512408	ENSG00000163536.13	0.581281
intron_3_168027837_168029223	0.543427	Thyroid	0.975926	GOLIM4	intron_3_167745625_167747011	ENSG00000173905.9	-0.607639
intron_3_171708838_171709560	0.540376	Thyroid	0.975926	PLD1	intron_3_171426628_171427350	ENSG00000075651.17	-0.612245
intron_3_188225527_188406112	0.564079	Thyroid	0.975926	LPP	intron_3_187943315_188123900	ENSG00000145012.14	-0.576793
intron_3_188341719_188406112	0.564079	Thyroid	0.975926	LPP	intron_3_188059507_188123900	ENSG00000145012.14	0.576793
intron_3_196069568_196071396	0.5355	Thyroid	0.975926	TFRC	intron_3_195796439_195798267	ENSG00000072274.14	0.619632
intron_3_196072152_196073930	0.5355	Thyroid	0.975926	TFRC	intron_3_195799023_195800801	ENSG00000072274.14	0.619632
intron_3_196403019_196407246	0.560013	Thyroid	0.975926	UBXN7	intron_3_196129890_196134117	ENSG00000163960.12	0.582822
intron_3_197854445_197858834	0.557122	Thyroid	0.975926	LRCH3	intron_3_197581316_197585705	ENSG00000186001.14	-0.587121
intron_3_30606977_30623199	0.520685	Thyroid	0.975926	TGFBR2	intron_3_30648469_30664691	ENSG00000163513.19	0.642289
intron_3_3129188_3129919	0.54717	Thyroid	0.975926	TRNT1	intron_3_3170872_3171603	ENSG00000072756.18	-0.602007
intron_3_3152587_3153424	0.561426	Thyroid	0.975926	CRBN	intron_3_3194271_3195108	ENSG00000113851.16	0.580725
intron_3_31619830_31622097	0.561186	Thyroid	0.975926	STT3B	intron_3_31661322_31663589	ENSG00000163527.10	-0.581081
intron_3_33297725_33297869	0.527011	Thyroid	0.975926	FBXL2	intron_3_33339217_33339361	ENSG00000153558.16	0.632576
intron_3_33297725_33358967	0.527011	Thyroid	0.975926	FBXL2	intron_3_33339217_33400459	ENSG00000153558.16	0.632576
intron_3_37149038_37154614	0.550309	Thyroid	0.975926	LRRFIP2	intron_3_37190529_37196105	ENSG00000093167.18	-0.597297
intron_3_38006252_38006449	0.542726	Thyroid	0.975926	VILL	intron_3_38047743_38047940	ENSG00000136059.16	-0.608696
intron_3_44357876_44358217	0.53155	Thyroid	0.975926	TCAIM	intron_3_44399368_44399709	ENSG00000179152.20	0.625641
intron_3_45835784_45841989	0.520771	Thyroid	0.975926	LZTFL1	intron_3_45877276_45883481	ENSG00000163818.20	-0.642157
intron_3_46742583_46742913	0.531971	Thyroid	0.975926	ENSG00000284672	intron_3_46784073_46784403	ENSG00000284672.1	-0.625
intron_3_46742583_46742913	0.531971	Thyroid	0.975926	PRSS45P	intron_3_46784073_46784403	ENSG00000188086.16	-0.625
intron_3_46743082_46743967	0.563234	Thyroid	0.975926	ENSG00000284672	intron_3_46784572_46785457	ENSG00000284672.1	0.578045
intron_3_46753921_46754488	0.563234	Thyroid	0.975926	PRSS43P	intron_3_46795411_46795978	ENSG00000286651.2	0.578045
intron_3_47004393_47004495	0.549329	Thyroid	0.975926	NBEAL2	intron_3_47045883_47045985	ENSG00000160796.18	-0.598765
intron_3_47004590_47004972	0.549329	Thyroid	0.975926	NBEAL2	intron_3_47046080_47046462	ENSG00000160796.18	0.598765
intron_3_48464132_48464831	0.533161	Thyroid	0.975926	ATRIP	intron_3_48505531_48506230	ENSG00000164053.22	-0.623188
intron_3_48464662_48464831	0.533161	Thyroid	0.975926	ATRIP	intron_3_48506061_48506230	ENSG00000164053.22	0.623188
intron_3_50266887_50267281	0.566099	Thyroid	0.975926	SEMA3B-AS1	intron_3_50304319_50304713	ENSG00000232352.3	0.573806
intron_3_50266887_50267469	0.566099	Thyroid	0.975926	SEMA3B-AS1	intron_3_50304319_50304901	ENSG00000232352.3	-0.573806
intron_3_50295619_50299213	0.552376	Thyroid	0.975926	HYAL3	intron_3_50333050_50336644	ENSG00000186792.17	-0.594203
intron_3_50297672_50299213	0.552376	Thyroid	0.975926	NAA80	intron_3_50335103_50336644	ENSG00000243477.6	0.594203
intron_3_50565861_50566006	0.531681	Thyroid	0.975926	C3orf18	intron_3_50603292_50603437	ENSG00000088543.15	-0.625442
intron_3_51386335_51386909	0.535844	Thyroid	0.975926	MANF	intron_3_51423766_51424340	ENSG00000145050.19	-0.61911
intron_3_51386335_51387737	0.535844	Thyroid	0.975926	MANF	intron_3_51423766_51425168	ENSG00000145050.19	0.61911
intron_3_51387046_51387737	0.535844	Thyroid	0.975926	MANF	intron_3_51424477_51425168	ENSG00000145050.19	-0.61911
intron_3_52365019_52366457	0.522407	Thyroid	0.975926	DNAH1	intron_3_52399035_52400473	ENSG00000114841.18	-0.63964
intron_3_52516238_52516356	0.544621	Thyroid	0.975926	STAB1	intron_3_52550254_52550372	ENSG00000010327.10	0.605839
intron_3_52529334_52533506	0.524443	Thyroid	0.975926	NT5DC2	intron_3_52563350_52567522	ENSG00000168268.11	-0.636511
intron_3_52554879_52558249	0.541214	Thyroid	0.975926	PBRM1	intron_3_52588895_52592265	ENSG00000163939.19	-0.610979
intron_3_52814071_52814209	0.53632	Thyroid	0.975926	ENSG00000243696	intron_3_52848087_52848225	ENSG00000243696.5	0.618387
intron_3_52814071_52814209	0.53632	Thyroid	0.975926	ITIH4	intron_3_52848087_52848225	ENSG00000055955.17	0.618387
intron_3_52814363_52816884	0.53632	Thyroid	0.975926	ENSG00000243696	intron_3_52848379_52850900	ENSG00000243696.5	0.618387
intron_3_52814363_52816884	0.53632	Thyroid	0.975926	ITIH4	intron_3_52848379_52850900	ENSG00000055955.17	0.618387
intron_3_52818536_52819393	0.536894	Thyroid	0.975926	ITIH4	intron_3_52852552_52853409	ENSG00000055955.17	-0.617517
intron_3_52830670_52833114	0.553298	Thyroid	0.975926	ENSG00000243696	intron_3_52864686_52867130	ENSG00000243696.5	0.592826
intron_3_57923023_57925845	0.527662	Thyroid	0.975926	SLMAP	intron_3_57908750_57911572	ENSG00000163681.17	0.631579
intron_3_58130908_58131927	0.540478	Thyroid	0.975926	FLNB	intron_3_58116635_58117654	ENSG00000136068.16	-0.61209
intron_3_58130908_58132808	0.545203	Thyroid	0.975926	FLNB	intron_3_58116635_58118535	ENSG00000136068.16	0.604964
intron_3_66263379_66304453	0.528535	Thyroid	0.975926	SLC25A26	intron_3_66313803_66354877	ENSG00000144741.19	0.630244
intron_3_8501980_8532737	0.541625	Thyroid	0.975926	LMCD1	intron_3_8543666_8574423	ENSG00000071282.12	-0.610358
intron_3_8537440_8548568	0.550392	Thyroid	0.975926	LMCD1	intron_3_8579126_8590254	ENSG00000071282.12	-0.597173
intron_3_9363332_9365016	0.529353	Thyroid	0.975926	THUMPD3	intron_3_9405016_9406700	ENSG00000134077.16	-0.628993
intron_3_9649742_9653621	0.560689	Thyroid	0.975926	MTMR14	intron_3_9691426_9695305	ENSG00000163719.20	-0.581818
intron_3_9816202_9817645	0.53257	Thyroid	0.975926	TTLL3	intron_3_9857886_9859329	ENSG00000214021.18	0.624088
intron_3_9833245_9834681	0.533432	Thyroid	0.975926	TTLL3	intron_3_9874929_9876365	ENSG00000214021.18	0.622776
intron_3_9834503_9834681	0.528764	Thyroid	0.975926	TTLL3	intron_3_9876187_9876365	ENSG00000214021.18	0.629893
intron_4_1000697_1000882	0.547862	Thyroid	0.975926	IDUA	intron_4_994485_994670	ENSG00000127415.13	0.600966
intron_4_1011954_1012470	0.555396	Thyroid	0.975926	FGFRL1	intron_4_1005742_1006258	ENSG00000127418.15	0.589694
intron_4_102690771_102714438	0.559669	Thyroid	0.975926	MANBA	intron_4_103611928_103635595	ENSG00000109323.11	0.583333
intron_4_1058393_1073599	0.538396	Thyroid	0.975926	RNF212	intron_4_1052181_1067387	ENSG00000178222.14	-0.61524
intron_4_108819898_108824174	0.535885	Thyroid	0.975926	COL25A1	intron_4_109741054_109745330	ENSG00000188517.17	-0.619048
intron_4_109731342_109734659	0.561374	Thyroid	0.975926	CFI	intron_4_110652498_110655815	ENSG00000205403.15	-0.580801
intron_4_109734796_109742491	0.561468	Thyroid	0.975926	CFI	intron_4_110655952_110663647	ENSG00000205403.15	-0.580663
intron_4_109761692_109764537	0.53994	Thyroid	0.975926	CFI	intron_4_110682848_110685693	ENSG00000205403.15	-0.612903
intron_4_109761692_109764537	0.53994	Thyroid	0.975926	ENSG00000285330	intron_4_110682848_110685693	ENSG00000285330.1	-0.612903
intron_4_109988709_109993247	0.547575	Thyroid	0.975926	EGF	intron_4_110909865_110914403	ENSG00000138798.13	-0.601399
intron_4_1108404_1113356	0.557099	Thyroid	0.975926	RNF212	intron_4_1102192_1107144	ENSG00000178222.14	-0.587156
intron_4_112637239_112644668	0.552241	Thyroid	0.975926	LARP7	intron_4_113558395_113565824	ENSG00000174720.18	0.594406
intron_4_112637603_112644668	0.552241	Thyroid	0.975926	LARP7	intron_4_113558759_113565824	ENSG00000174720.18	-0.594406
intron_4_113755090_113759320	0.559401	Thyroid	0.975926	CAMK2D	intron_4_114676246_114680476	ENSG00000145349.20	0.583732
intron_4_118279137_118279389	0.535316	Thyroid	0.975926	SNHG8	intron_4_119200292_119200544	ENSG00000269893.10	-0.619911
intron_4_128082305_128091001	0.523681	Thyroid	0.975926	LARP1B	intron_4_129003460_129012156	ENSG00000138709.20	-0.637681
intron_4_128091144_128091347	0.545633	Thyroid	0.975926	LARP1B	intron_4_129012299_129012502	ENSG00000138709.20	-0.604317
intron_4_128091512_128098186	0.545633	Thyroid	0.975926	LARP1B	intron_4_129012667_129019341	ENSG00000138709.20	0.604317
intron_4_128107313_128107883	0.550426	Thyroid	0.975926	LARP1B	intron_4_129028468_129029038	ENSG00000138709.20	0.597122
intron_4_128107313_128114570	0.550426	Thyroid	0.975926	LARP1B	intron_4_129028468_129035725	ENSG00000138709.20	-0.597122
intron_4_129109358_129109473	0.530717	Thyroid	0.975926	C4orf33	intron_4_130030513_130030628	ENSG00000151470.13	-0.626911
intron_4_146183015_146187274	0.524539	Thyroid	0.975926	LSM6	intron_4_147104167_147108426	ENSG00000164167.12	-0.636364
intron_4_147661038_147668539	0.525419	Thyroid	0.975926	PRMT9	intron_4_148582189_148589690	ENSG00000164169.13	-0.635015
intron_4_152882880_152888133	0.541126	Thyroid	0.975926	ARFIP1	intron_4_153804032_153809285	ENSG00000164144.16	0.611111
intron_4_153204560_153270335	0.567257	Thyroid	0.975926	ENSG00000288637	intron_4_154125712_154191487	ENSG00000288637.1	0.572096
intron_4_153204560_153270335	0.567257	Thyroid	0.975926	TRIM2	intron_4_154125712_154191487	ENSG00000109654.16	0.572096
intron_4_153394336_153397219	0.561586	Thyroid	0.975926	ENSG00000288637	intron_4_154315488_154318371	ENSG00000288637.1	0.580488
intron_4_153394336_153397219	0.561586	Thyroid	0.975926	MND1	intron_4_154315488_154318371	ENSG00000121211.8	0.580488
intron_4_15644708_15655204	0.525985	Thyroid	0.975926	FBXL5	intron_4_15646331_15656827	ENSG00000118564.15	0.634146
intron_4_158699130_158703423	0.56148	Thyroid	0.975926	ETFDH	intron_4_159620282_159624575	ENSG00000171503.13	0.580645
intron_4_16166793_16174204	0.565651	Thyroid	0.975926	TAPT1	intron_4_16168416_16175827	ENSG00000169762.17	-0.574468
intron_4_16202580_16213768	0.54551	Thyroid	0.975926	TAPT1	intron_4_16204203_16215391	ENSG00000169762.17	0.604502
intron_4_165299656_165305608	0.56506	Thyroid	0.975926	KLHL2	intron_4_166220808_166226760	ENSG00000109466.14	-0.575342
intron_4_165299656_165310553	0.56506	Thyroid	0.975926	KLHL2	intron_4_166220808_166231705	ENSG00000109466.14	0.575342
intron_4_173536970_173538063	0.55091	Thyroid	0.975926	HAND2-AS1	intron_4_174458121_174459214	ENSG00000237125.13	-0.596397
intron_4_1740986_1744518	0.529518	Thyroid	0.975926	TACC3	intron_4_1742713_1746245	ENSG00000013810.21	-0.628743
intron_4_183269163_183271080	0.550557	Thyroid	0.975926	WWC2	intron_4_184190316_184192233	ENSG00000151718.16	-0.596926
intron_4_20724888_20727285	0.535384	Thyroid	0.975926	PACRGL	intron_4_20726511_20728908	ENSG00000163138.19	-0.619808
intron_4_23795925_23801730	0.567709	Thyroid	0.975926	PPARGC1A	intron_4_23797548_23803353	ENSG00000109819.9	-0.571429
intron_4_26406270_26415475	0.546761	Thyroid	0.975926	RBPJ	intron_4_26407892_26417097	ENSG00000168214.22	0.60262
intron_4_26858347_26858613	0.519531	Thyroid	0.975926	STIM2	intron_4_26859969_26860235	ENSG00000109689.20	0.644068
intron_4_2937844_2937975	0.563626	Thyroid	0.975926	NOP14-AS1	intron_4_2939571_2939702	ENSG00000249673.9	0.577465
intron_4_3009711_3013688	0.563235	Thyroid	0.975926	GRK4	intron_4_3011438_3015415	ENSG00000125388.20	-0.578044
intron_4_37848651_37850184	0.549814	Thyroid	0.975926	PGM2	intron_4_37850272_37851805	ENSG00000169299.14	0.598039
intron_4_38620162_38624422	0.52728	Thyroid	0.975926	KLF3-AS1	intron_4_38621783_38626043	ENSG00000231160.12	0.632164
intron_4_38935790_38940968	0.533796	Thyroid	0.975926	FAM114A1	intron_4_38937411_38942589	ENSG00000197712.12	0.622222
intron_4_42070691_42075657	0.546071	Thyroid	0.975926	SLC30A9	intron_4_42072708_42077674	ENSG00000014824.14	0.603659
intron_4_42078325_42086082	0.533974	Thyroid	0.975926	SLC30A9	intron_4_42080342_42088099	ENSG00000014824.14	-0.621951
intron_4_42465076_42485496	0.540412	Thyroid	0.975926	ATP8A1	intron_4_42467093_42487513	ENSG00000124406.17	0.612189
intron_4_44691799_44694412	0.536914	Thyroid	0.975926	GUF1	intron_4_44693816_44696429	ENSG00000151806.14	-0.617486
intron_4_48897857_48904484	0.531971	Thyroid	0.975926	OCIAD2	intron_4_48899874_48906501	ENSG00000145247.12	0.625
intron_4_53391139_53391430	0.537793	Thyroid	0.975926	ENSG00000282278	intron_4_54257306_54257597	ENSG00000282278.1	0.616153
intron_4_53391139_53391430	0.537793	Thyroid	0.975926	FIP1L1	intron_4_54257306_54257597	ENSG00000145216.17	0.616153
intron_4_53391498_53399730	0.539306	Thyroid	0.975926	ENSG00000282278	intron_4_54257665_54265897	ENSG00000282278.1	0.613863
intron_4_53391498_53399730	0.539306	Thyroid	0.975926	FIP1L1	intron_4_54257665_54265897	ENSG00000145216.17	0.613863
intron_4_54289114_54290313	0.536808	Thyroid	0.975926	ENSG00000282278	intron_4_55155281_55156480	ENSG00000282278.1	0.617647
intron_4_54289114_54290313	0.536808	Thyroid	0.975926	PDGFRA	intron_4_55155281_55156480	ENSG00000134853.12	0.617647
intron_4_6589160_6593173	0.538929	Thyroid	0.975926	MAN2B2	intron_4_6590887_6594900	ENSG00000013288.9	0.614433
intron_4_70794894_70800141	0.567581	Thyroid	0.975926	RUFY3	intron_4_71660611_71665858	ENSG00000018189.13	-0.571618
intron_4_77894250_77906946	0.551346	Thyroid	0.975926	MRPL1	intron_4_78815404_78828100	ENSG00000169288.18	0.595745
intron_4_78464583_78466208	0.567163	Thyroid	0.975926	FRAS1	intron_4_79385737_79387362	ENSG00000138759.20	0.572234
intron_4_8009102_8029656	0.55439	Thyroid	0.975926	ABLIM2	intron_4_8010829_8031383	ENSG00000163995.21	0.591195
intron_4_80196124_80196352	0.543756	Thyroid	0.975926	PRDM8	intron_4_81117278_81117506	ENSG00000152784.16	0.607143
intron_4_82844509_82848804	0.541346	Thyroid	0.975926	SEC31A	intron_4_83765662_83769957	ENSG00000138674.17	-0.610778
intron_4_86784558_86785231	0.547423	Thyroid	0.975926	PTPN13	intron_4_87705711_87706384	ENSG00000163629.13	0.601626
intron_4_86785936_86796874	0.523336	Thyroid	0.975926	PTPN13	intron_4_87707089_87718027	ENSG00000163629.13	0.638211
intron_4_88277243_88284406	0.532244	Thyroid	0.975926	PPM1K	intron_4_89198395_89205558	ENSG00000163644.15	0.624585
intron_4_966078_966466	0.565572	Thyroid	0.975926	DGKQ	intron_4_959866_960254	ENSG00000145214.14	-0.574586
intron_4_966301_966466	0.565572	Thyroid	0.975926	DGKQ	intron_4_960089_960254	ENSG00000145214.14	0.574586
intron_4_99923185_99930450	0.52045	Thyroid	0.975926	DNAJB14	intron_4_100844342_100851607	ENSG00000164031.17	0.642651
intron_5_1060451_1063844	0.526072	Thyroid	0.975926	SLC12A7	intron_5_1060566_1063959	ENSG00000113504.21	0.634014
intron_5_115895158_115902885	0.528282	Thyroid	0.975926	AP3S1	intron_5_115230855_115238582	ENSG00000177879.17	-0.630631
intron_5_122845693_122936734	0.548035	Thyroid	0.975926	SNX24	intron_5_122181388_122272429	ENSG00000064652.11	0.600707
intron_5_132195480_132198206	0.521986	Thyroid	0.975926	P4HA2	intron_5_131531173_131533899	ENSG00000072682.20	0.640288
intron_5_132198380_132198879	0.520864	Thyroid	0.975926	P4HA2	intron_5_131534073_131534572	ENSG00000072682.20	-0.642015
intron_5_138744762_138753052	0.55396	Thyroid	0.975926	CTNNA1-AS1	intron_5_138080451_138088741	ENSG00000253404.1	0.591837
intron_5_139679940_139680364	0.52237	Thyroid	0.975926	CXXC5	intron_5_139059525_139059949	ENSG00000171604.12	-0.639696
intron_5_140281533_140303041	0.56132	Thyroid	0.975926	PFDN1	intron_5_139661118_139682626	ENSG00000113068.10	-0.580882
intron_5_140642053_140642315	0.54651	Thyroid	0.975926	TMCO6	intron_5_140021638_140021900	ENSG00000113119.13	-0.602999
intron_5_141587197_141618798	0.540605	Thyroid	0.975926	DIAPH1	intron_5_140966764_140998365	ENSG00000131504.18	0.611898
intron_5_143037261_143041816	0.524963	Thyroid	0.975926	ARHGAP26	intron_5_142416826_142421381	ENSG00000145819.18	-0.635714
intron_5_146701142_146878002	0.554905	Thyroid	0.975926	PPP2R2B	intron_5_146080705_146257565	ENSG00000156475.19	0.590426
intron_5_148410765_148414136	0.56211	Thyroid	0.975926	FBXO38	intron_5_147790328_147793699	ENSG00000145868.17	0.57971
intron_5_149407078_149420481	0.567503	Thyroid	0.975926	CARMN	intron_5_148786641_148800044	ENSG00000249669.12	-0.571733
intron_5_149407078_149421481	0.567503	Thyroid	0.975926	CARMN	intron_5_148786641_148801044	ENSG00000249669.12	0.571733
intron_5_150391657_150391957	0.531971	Thyroid	0.975926	TCOF1	intron_5_149771220_149771520	ENSG00000070814.22	-0.625
intron_5_150403312_150404680	0.552301	Thyroid	0.975926	CD74	intron_5_149782875_149784243	ENSG00000019582.17	-0.594315
intron_5_151109846_151117127	0.543113	Thyroid	0.975926	ANXA6	intron_5_150489407_150496688	ENSG00000197043.15	0.608113
intron_5_151746449_151751704	0.52987	Thyroid	0.975926	ATOX1	intron_5_151126010_151131265	ENSG00000177556.12	-0.628205
intron_5_171910797_171914343	0.534941	Thyroid	0.975926	FBXW11	intron_5_171337801_171341347	ENSG00000072803.18	0.620482
intron_5_171910797_172006458	0.534941	Thyroid	0.975926	FBXW11	intron_5_171337801_171433462	ENSG00000072803.18	-0.620482
intron_5_177235945_177239756	0.543002	Thyroid	0.975926	NSD1	intron_5_176662946_176666757	ENSG00000165671.22	0.60828
intron_5_177713916_177714054	0.534969	Thyroid	0.975926	FAM153A	intron_5_177140917_177141055	ENSG00000170074.20	-0.620438
intron_5_177714177_177716345	0.534969	Thyroid	0.975926	FAM153A	intron_5_177141178_177143346	ENSG00000170074.20	-0.620438
intron_5_178149838_178153491	0.524274	Thyroid	0.975926	NHP2	intron_5_177576839_177580492	ENSG00000145912.10	0.636771
intron_5_178209447_178210553	0.526105	Thyroid	0.975926	HNRNPAB	intron_5_177636448_177637554	ENSG00000197451.12	-0.633962
intron_5_179801969_179802804	0.557881	Thyroid	0.975926	MGAT4B	intron_5_179228969_179229804	ENSG00000161013.17	0.585991
intron_5_179801969_179806487	0.557881	Thyroid	0.975926	MGAT4B	intron_5_179228969_179233487	ENSG00000161013.17	-0.585991
intron_5_1798947_1799771	0.565974	Thyroid	0.975926	MRPL36	intron_5_1799061_1799885	ENSG00000171421.13	0.573991
intron_5_1798947_1799792	0.530133	Thyroid	0.975926	MRPL36	intron_5_1799061_1799906	ENSG00000171421.13	-0.627803
intron_5_179977385_179978203	0.555239	Thyroid	0.975926	RNF130	intron_5_179404385_179405203	ENSG00000113269.14	0.589928
intron_5_180809076_180810040	0.549081	Thyroid	0.975926	MGAT1	intron_5_180236076_180237040	ENSG00000131446.17	-0.599138
intron_5_31515219_31521123	0.527156	Thyroid	0.975926	DROSHA	intron_5_31515326_31521230	ENSG00000113360.17	0.632353
intron_5_31515219_31526079	0.522364	Thyroid	0.975926	DROSHA	intron_5_31515326_31526186	ENSG00000113360.17	0.639706
intron_5_31515564_31521123	0.522364	Thyroid	0.975926	DROSHA	intron_5_31515671_31521230	ENSG00000113360.17	-0.639706
intron_5_31515564_31526079	0.534969	Thyroid	0.975926	DROSHA	intron_5_31515671_31526186	ENSG00000113360.17	-0.620438
intron_5_31548687_31551293	0.538301	Thyroid	0.975926	C5orf22	intron_5_31548794_31551400	ENSG00000082213.18	0.615385
intron_5_32379210_32380075	0.537399	Thyroid	0.975926	ZFR	intron_5_32379316_32380181	ENSG00000056097.16	-0.616751
intron_5_32712545_32716384	0.557514	Thyroid	0.975926	NPR3	intron_5_32712651_32716490	ENSG00000113389.16	-0.586538
intron_5_35667259_35670059	0.556649	Thyroid	0.975926	SPEF2	intron_5_35667361_35670161	ENSG00000152582.14	-0.587826
intron_5_36211922_36217748	0.549632	Thyroid	0.975926	NADK2	intron_5_36212024_36217850	ENSG00000152620.13	0.598311
intron_5_36217884_36219596	0.53222	Thyroid	0.975926	NADK2	intron_5_36217986_36219698	ENSG00000152620.13	0.62462
intron_5_36219679_36225542	0.53222	Thyroid	0.975926	NADK2	intron_5_36219781_36225644	ENSG00000152620.13	0.62462
intron_5_38904024_38904353	0.534804	Thyroid	0.975926	OSMR	intron_5_38904126_38904455	ENSG00000145623.13	0.62069
intron_5_53108643_53109251	0.528672	Thyroid	0.975926	MOCS2	intron_5_52404473_52405081	ENSG00000164172.20	0.630034
intron_5_53108643_53109712	0.560773	Thyroid	0.975926	MOCS2	intron_5_52404473_52405542	ENSG00000164172.20	-0.581694
intron_5_53485227_53485687	0.554581	Thyroid	0.975926	FST	intron_5_52781057_52781517	ENSG00000134363.12	0.590909
intron_5_55273377_55274614	0.552958	Thyroid	0.975926	DHX29	intron_5_54569205_54570442	ENSG00000067248.11	-0.593333
intron_5_55273426_55274614	0.552958	Thyroid	0.975926	DHX29	intron_5_54569254_54570442	ENSG00000067248.11	0.593333
intron_5_56928858_56930664	0.529106	Thyroid	0.975926	MIER3	intron_5_56224685_56226491	ENSG00000155545.20	-0.629371
intron_5_56928861_56930664	0.529106	Thyroid	0.975926	MIER3	intron_5_56224688_56226491	ENSG00000155545.20	0.629371
intron_5_66177658_66178719	0.521582	Thyroid	0.975926	SREK1	intron_5_65473486_65474547	ENSG00000153914.16	0.640909
intron_5_69094338_69103062	0.550993	Thyroid	0.975926	SLC30A5	intron_5_68390165_68398889	ENSG00000145740.20	0.596274
intron_5_72226199_72228266	0.552979	Thyroid	0.975926	MRPS27	intron_5_71522026_71524093	ENSG00000113048.19	0.593301
intron_5_76658667_76665026	0.531971	Thyroid	0.975926	IQGAP2	intron_5_75954492_75960851	ENSG00000145703.17	-0.625
intron_5_79761957_79763062	0.528496	Thyroid	0.975926	CMYA5	intron_5_79057780_79058885	ENSG00000164309.15	0.630303
intron_5_81246972_81301287	0.521928	Thyroid	0.975926	CKMT2-AS1	intron_5_80542791_80597106	ENSG00000247572.9	-0.640376
intron_5_87386903_87389393	0.555974	Thyroid	0.975926	RASA1	intron_5_86682720_86685210	ENSG00000145715.15	-0.588832
intron_6_106248244_106279661	0.548971	Thyroid	0.975926	ATG5	intron_6_106696119_106727536	ENSG00000057663.16	-0.599303
intron_6_106316266_106325526	0.565322	Thyroid	0.975926	ATG5	intron_6_106764141_106773401	ENSG00000057663.16	-0.574955
intron_6_109452615_109453263	0.551346	Thyroid	0.975926	MICAL1	intron_6_109773818_109774466	ENSG00000135596.18	-0.595745
intron_6_109453367_109453638	0.537221	Thyroid	0.975926	MICAL1	intron_6_109774570_109774841	ENSG00000135596.18	0.617021
intron_6_111311259_111313352	0.522453	Thyroid	0.975926	REV3L	intron_6_111632462_111634555	ENSG00000009413.16	0.639568
intron_6_111313489_111315267	0.563478	Thyroid	0.975926	REV3L	intron_6_111634692_111636470	ENSG00000009413.16	-0.577684
intron_6_116572985_116574058	0.54	Thyroid	0.975926	RWDD1	intron_6_116894148_116895221	ENSG00000111832.13	0.612813
intron_6_125248383_125253717	0.526644	Thyroid	0.975926	TPD52L1	intron_6_125569529_125574863	ENSG00000111907.21	0.633138
intron_6_131219808_131282399	0.563187	Thyroid	0.975926	AKAP7	intron_6_131540948_131603539	ENSG00000118507.19	-0.578114
intron_6_13365662_13486638	0.55022	Thyroid	0.975926	GFOD1	intron_6_13365894_13486870	ENSG00000145990.11	-0.59743
intron_6_13597016_13600834	0.564898	Thyroid	0.975926	SIRT5	intron_6_13597248_13601066	ENSG00000124523.17	-0.575581
intron_6_13599155_13600834	0.564898	Thyroid	0.975926	SIRT5	intron_6_13599387_13601066	ENSG00000124523.17	0.575581
intron_6_143968978_144008090	0.559669	Thyroid	0.975926	PLAGL1	intron_6_144290115_144329227	ENSG00000118495.21	-0.583333
intron_6_150926295_150936804	0.526377	Thyroid	0.975926	MTHFD1L	intron_6_151247431_151257940	ENSG00000120254.16	-0.633547
intron_6_152148264_152149477	0.555121	Thyroid	0.975926	SYNE1	intron_6_152469399_152470612	ENSG00000131018.25	-0.590104
intron_6_152148378_152149477	0.555121	Thyroid	0.975926	SYNE1	intron_6_152469513_152470612	ENSG00000131018.25	0.590104
intron_6_157189780_157190038	0.565505	Thyroid	0.975926	ARID1B	intron_6_157510914_157511172	ENSG00000049618.25	0.574684
intron_6_157196315_157198811	0.565505	Thyroid	0.975926	ARID1B	intron_6_157517449_157519945	ENSG00000049618.25	0.574684
intron_6_158078281_158081109	0.531225	Thyroid	0.975926	SYNJ2	intron_6_158499313_158502141	ENSG00000078269.15	-0.626137
intron_6_158489732_158493573	0.546259	Thyroid	0.975926	TULP4	intron_6_158910764_158914605	ENSG00000130338.13	-0.603376
intron_6_158986421_158993839	0.549937	Thyroid	0.975926	RSPH3	intron_6_159407453_159414871	ENSG00000130363.13	-0.597855
intron_6_159026041_159027144	0.549736	Thyroid	0.975926	TAGAP-AS1	intron_6_159447073_159448176	ENSG00000271913.9	0.598156
intron_6_166931118_166934091	0.527911	Thyroid	0.975926	RNASET2	intron_6_167344606_167347579	ENSG00000026297.17	0.631198
intron_6_167870498_167872214	0.525603	Thyroid	0.975926	AFDN	intron_6_168271178_168272894	ENSG00000130396.22	-0.634732
intron_6_169634525_169638539	0.542358	Thyroid	0.975926	WDR27	intron_6_170034621_170038635	ENSG00000184465.16	0.609252
intron_6_169636504_169638539	0.542501	Thyroid	0.975926	WDR27	intron_6_170036600_170038635	ENSG00000184465.16	0.609035
intron_6_169638660_169643697	0.526817	Thyroid	0.975926	WDR27	intron_6_170038756_170043793	ENSG00000184465.16	0.632872
intron_6_169662424_169663563	0.56047	Thyroid	0.975926	WDR27	intron_6_170062520_170063659	ENSG00000184465.16	0.582143
intron_6_169662424_169664166	0.56047	Thyroid	0.975926	WDR27	intron_6_170062520_170064262	ENSG00000184465.16	-0.582143
intron_6_169664286_169665486	0.553448	Thyroid	0.975926	WDR27	intron_6_170064382_170065582	ENSG00000184465.16	-0.592601
intron_6_169664632_169664770	0.553448	Thyroid	0.975926	WDR27	intron_6_170064728_170064866	ENSG00000184465.16	0.592601
intron_6_169712539_169715708	0.521603	Thyroid	0.975926	PHF10	intron_6_170112635_170115804	ENSG00000130024.15	-0.640876
intron_6_18399699_18401957	0.531468	Thyroid	0.975926	RNF144B	intron_6_18399930_18402188	ENSG00000137393.10	0.625767
intron_6_18399699_18427581	0.531468	Thyroid	0.975926	RNF144B	intron_6_18399930_18427812	ENSG00000137393.10	-0.625767
intron_6_18427685_18439684	0.531468	Thyroid	0.975926	RNF144B	intron_6_18427916_18439915	ENSG00000137393.10	-0.625767
intron_6_2398778_2398866	0.528645	Thyroid	0.975926	GMDS-DT	intron_6_2399012_2399100	ENSG00000250903.11	-0.630076
intron_6_2399037_2412780	0.530213	Thyroid	0.975926	GMDS-DT	intron_6_2399271_2413014	ENSG00000250903.11	-0.627681
intron_6_2399037_2480834	0.52842	Thyroid	0.975926	GMDS-DT	intron_6_2399271_2481068	ENSG00000250903.11	0.63042
intron_6_25093688_25097061	0.541672	Thyroid	0.975926	CMAHP	intron_6_25093916_25097289	ENSG00000168405.18	-0.610287
intron_6_25520337_25528795	0.525405	Thyroid	0.975926	CARMIL1	intron_6_25520565_25529023	ENSG00000079691.19	0.635036
intron_6_26374798_26375797	0.525148	Thyroid	0.975926	BTN3A2	intron_6_26375026_26376025	ENSG00000186470.14	0.63543
intron_6_31151122_31156731	0.564562	Thyroid	0.975926	CCHCR1	intron_6_31118899_31124508	ENSG00000204536.15	-0.576078
intron_6_31946285_31946373	0.535781	Thyroid	0.975926	CFB	intron_6_31914062_31914150	ENSG00000243649.10	0.619205
intron_6_32975112_32975384	0.52963	Thyroid	0.975926	BRD2	intron_6_32942889_32943161	ENSG00000204256.14	-0.628571
intron_6_33267739_33267865	0.531381	Thyroid	0.975926	VPS52	intron_6_33235516_33235642	ENSG00000223501.9	0.625899
intron_6_33621691_33640484	0.535853	Thyroid	0.975926	ITPR3	intron_6_33589468_33608261	ENSG00000096433.11	-0.619096
intron_6_35084258_35085766	0.554215	Thyroid	0.975926	ANKS1A	intron_6_35052035_35053543	ENSG00000064999.16	0.591456
intron_6_36211560_36213860	0.56047	Thyroid	0.975926	BRPF3	intron_6_36179337_36181637	ENSG00000096070.19	-0.582143
intron_6_41276230_41280961	0.554229	Thyroid	0.975926	TREM1	intron_6_41243968_41248699	ENSG00000124731.13	0.591436
intron_6_41691235_41732649	0.547516	Thyroid	0.975926	TFEB	intron_6_41658973_41700387	ENSG00000112561.19	-0.601486
intron_6_43497977_43498923	0.549988	Thyroid	0.975926	TJAP1	intron_6_43465715_43466661	ENSG00000137221.14	-0.597778
intron_6_47026003_47027704	0.541958	Thyroid	0.975926	ADGRF1	intron_6_46993739_46995440	ENSG00000153292.16	0.609855
intron_6_47026003_47028993	0.528413	Thyroid	0.975926	ADGRF1	intron_6_46993739_46996729	ENSG00000153292.16	-0.63043
intron_6_52264786_52265235	0.55918	Thyroid	0.975926	MCM3	intron_6_52129584_52130033	ENSG00000112118.20	0.584061
intron_6_52579609_52582863	0.529209	Thyroid	0.975926	TRAM2-AS1	intron_6_52444407_52447661	ENSG00000225791.7	-0.629214
intron_6_56463764_56466078	0.538138	Thyroid	0.975926	DST	intron_6_56328562_56330876	ENSG00000151914.22	0.615631
intron_6_61678947_61680887	0.567277	Thyroid	0.975926	KHDRBS2-OT1	intron_6_62388852_62390792	ENSG00000250686.2	-0.572066
intron_6_83169323_83170305	0.565555	Thyroid	0.975926	PGM3	intron_6_83879042_83880024	ENSG00000013375.17	-0.57461
intron_6_85677191_85677424	0.542855	Thyroid	0.975926	SNHG5	intron_6_86386909_86387142	ENSG00000203875.13	-0.608501
intron_6_85677492_85677795	0.542855	Thyroid	0.975926	SNHG5	intron_6_86387210_86387513	ENSG00000203875.13	0.608501
intron_6_85677492_85677954	0.542855	Thyroid	0.975926	ENSG00000271793	intron_6_86387210_86387672	ENSG00000271793.2	-0.608501
intron_6_85677492_85677954	0.542855	Thyroid	0.975926	SNHG5	intron_6_86387210_86387672	ENSG00000203875.13	-0.608501
intron_6_85677875_85677954	0.542855	Thyroid	0.975926	SNHG5	intron_6_86387593_86387672	ENSG00000203875.13	0.608501
intron_6_87337166_87340116	0.539027	Thyroid	0.975926	SMIM8	intron_6_88046884_88049834	ENSG00000111850.11	0.614286
intron_6_96523291_96524382	0.563382	Thyroid	0.975926	UFL1	intron_6_96971167_96972258	ENSG00000014123.10	-0.577825
intron_6_98927822_98947806	0.535443	Thyroid	0.975926	FBXL4	intron_6_99375698_99395682	ENSG00000112234.9	0.619718
intron_7_100049841_100051478	0.548806	Thyroid	0.975926	ZSCAN21	intron_7_99647464_99649101	ENSG00000166529.16	-0.59955
intron_7_100051610_100056911	0.548806	Thyroid	0.975926	ZSCAN21	intron_7_99649233_99654534	ENSG00000166529.16	-0.59955
intron_7_100604217_100605091	0.560768	Thyroid	0.975926	PCOLCE	intron_7_100201840_100202714	ENSG00000106333.13	-0.581701
intron_7_100604502_100605091	0.560768	Thyroid	0.975926	PCOLCE	intron_7_100202125_100202714	ENSG00000106333.13	0.581701
intron_7_100891338_100892334	0.56132	Thyroid	0.975926	ACHE	intron_7_100488959_100489955	ENSG00000087085.16	0.580882
intron_7_102364411_102375823	0.556197	Thyroid	0.975926	PRKRIP1	intron_7_102004858_102016270	ENSG00000128563.13	-0.588499
intron_7_103086764_103098299	0.525679	Thyroid	0.975926	ARMC10	intron_7_102727211_102738746	ENSG00000170632.14	0.634615
intron_7_105547333_105548554	0.528072	Thyroid	0.975926	RINT1	intron_7_105187780_105189001	ENSG00000135249.8	-0.630952
intron_7_107576592_107577313	0.550385	Thyroid	0.975926	DUS4L	intron_7_107217037_107217758	ENSG00000105865.11	-0.597183
intron_7_107580864_107583882	0.552267	Thyroid	0.975926	BCAP29	intron_7_107221309_107224327	ENSG00000075790.12	0.594366
intron_7_107580864_107583882	0.552267	Thyroid	0.975926	DUS4L-BCAP29	intron_7_107221309_107224327	ENSG00000288558.3	0.594366
intron_7_107656234_107661602	0.557615	Thyroid	0.975926	SLC26A4-AS1	intron_7_107296679_107302047	ENSG00000233705.9	-0.586387
intron_7_107661207_107661639	0.559375	Thyroid	0.975926	SLC26A4	intron_7_107301652_107302084	ENSG00000091137.14	-0.58377
intron_7_107661758_107662024	0.559375	Thyroid	0.975926	SLC26A4-AS1	intron_7_107302203_107302469	ENSG00000233705.9	0.58377
intron_7_111091504_111097027	0.557981	Thyroid	0.975926	LRRN3	intron_7_110731560_110737083	ENSG00000173114.13	0.585844
intron_7_111091504_111099881	0.557981	Thyroid	0.975926	LRRN3	intron_7_110731560_110739937	ENSG00000173114.13	-0.585844
intron_7_111091504_111122415	0.557981	Thyroid	0.975926	LRRN3	intron_7_110731560_110762471	ENSG00000173114.13	-0.585844
intron_7_111097133_111099881	0.557981	Thyroid	0.975926	LRRN3	intron_7_110737189_110739937	ENSG00000173114.13	0.585844
intron_7_127375034_127377186	0.538593	Thyroid	0.975926	ZNF800	intron_7_127015088_127017240	ENSG00000048405.11	0.614943
intron_7_128393738_128394278	0.560459	Thyroid	0.975926	IMPDH1	intron_7_128033792_128034332	ENSG00000106348.18	-0.58216
intron_7_128409484_128409756	0.540538	Thyroid	0.975926	IMPDH1	intron_7_128049538_128049810	ENSG00000106348.18	0.612
intron_7_128886557_128886655	0.526223	Thyroid	0.975926	KCP	intron_7_128526611_128526709	ENSG00000135253.16	-0.633782
intron_7_128886737_128886876	0.526223	Thyroid	0.975926	KCP	intron_7_128526791_128526930	ENSG00000135253.16	-0.633782
intron_7_128886966_128887215	0.526223	Thyroid	0.975926	KCP	intron_7_128527020_128527269	ENSG00000135253.16	0.633782
intron_7_129225439_129379641	0.530516	Thyroid	0.975926	AHCYL2	intron_7_128865280_129019482	ENSG00000158467.17	-0.627219
intron_7_141662851_141664172	0.567068	Thyroid	0.975926	DENND11	intron_7_141362651_141363972	ENSG00000257093.7	0.572374
intron_7_142792080_142792522	0.536556	Thyroid	0.975926	TRBC1	intron_7_142499111_142499189	ENSG00000211751.9	-0.618029
intron_7_142862133_142862756	0.560506	Thyroid	0.975926	EPHB6	intron_7_142559891_142560514	ENSG00000106123.12	-0.58209
intron_7_142863327_142863631	0.56132	Thyroid	0.975926	EPHB6	intron_7_142561085_142561389	ENSG00000106123.12	-0.580882
intron_7_143876622_143881923	0.550718	Thyroid	0.975926	TCAF1	intron_7_143573715_143579016	ENSG00000198420.10	-0.596685
intron_7_1438991_1439925	0.566701	Thyroid	0.975926	MICALL2	intron_7_1478627_1479561	ENSG00000164877.19	-0.572917
intron_7_1438995_1439925	0.566701	Thyroid	0.975926	MICALL2	intron_7_1478631_1479561	ENSG00000164877.19	0.572917
intron_7_1450288_1459184	0.543381	Thyroid	0.975926	MICALL2	intron_7_1489924_1498820	ENSG00000164877.19	-0.607708
intron_7_149285696_149287565	0.531108	Thyroid	0.975926	ENSG00000290600	intron_7_148982787_148984656	ENSG00000290600.1	-0.626316
intron_7_149288691_149289938	0.538033	Thyroid	0.975926	ZNF783	intron_7_148985782_148987029	ENSG00000204946.10	-0.615789
intron_7_149730568_149731672	0.520111	Thyroid	0.975926	KRBA1	intron_7_149427658_149428762	ENSG00000133619.18	-0.643175
intron_7_149820781_149820876	0.523074	Thyroid	0.975926	SSPOP	intron_7_149517870_149517965	ENSG00000197558.13	-0.638614
intron_7_150737708_150740879	0.558611	Thyroid	0.975926	GIMAP1-GIMAP5	intron_7_150434796_150437967	ENSG00000281887.3	-0.584906
intron_7_150737708_150740879	0.558611	Thyroid	0.975926	GIMAP5	intron_7_150434796_150437967	ENSG00000196329.12	-0.584906
intron_7_150740503_150740879	0.558611	Thyroid	0.975926	GIMAP5	intron_7_150437591_150437967	ENSG00000196329.12	0.584906
intron_7_151028610_151032844	0.536539	Thyroid	0.975926	ABCB8	intron_7_150725697_150729931	ENSG00000197150.13	0.618056
intron_7_151055606_151055753	0.527218	Thyroid	0.975926	CDK5	intron_7_150752693_150752840	ENSG00000164885.13	0.632258
intron_7_151118632_151119987	0.537921	Thyroid	0.975926	AGAP3	intron_7_150815719_150817074	ENSG00000133612.19	-0.61596
intron_7_151226500_151227163	0.53148	Thyroid	0.975926	ABCF2-H2BK1	intron_7_150923586_150924249	ENSG00000285292.1	-0.625749
intron_7_151226500_151227163	0.53148	Thyroid	0.975926	ABCF2	intron_7_150923586_150924249	ENSG00000033050.9	-0.625749
intron_7_151381746_151381878	0.541469	Thyroid	0.975926	WDR86	intron_7_151078832_151078964	ENSG00000187260.16	-0.610593
intron_7_151432285_151436180	0.563307	Thyroid	0.975926	CRYGN	intron_7_151129371_151133266	ENSG00000127377.10	0.577936
intron_7_152105370_152108038	0.560338	Thyroid	0.975926	GALNT11	intron_7_151802455_151805123	ENSG00000178234.13	-0.582339
intron_7_154944620_154946360	0.530816	Thyroid	0.975926	PAXIP1-AS2	intron_7_154736330_154738070	ENSG00000214106.9	-0.626761
intron_7_154945125_154946360	0.530816	Thyroid	0.975926	PAXIP1-AS2	intron_7_154736835_154738070	ENSG00000214106.9	0.626761
intron_7_17801659_17803419	0.551231	Thyroid	0.975926	SNX13	intron_7_17841282_17843042	ENSG00000071189.21	0.595916
intron_7_21636095_21637611	0.565606	Thyroid	0.975926	DNAH11	intron_7_21675713_21677229	ENSG00000105877.19	-0.574534
intron_7_23307949_23309356	0.530554	Thyroid	0.975926	MALSU1	intron_7_23347568_23348975	ENSG00000156928.5	-0.62716
intron_7_23522432_23531181	0.543116	Thyroid	0.975926	TRA2A	intron_7_23562051_23570800	ENSG00000164548.12	-0.608108
intron_7_2379511_2380204	0.531971	Thyroid	0.975926	EIF3B	intron_7_2419146_2419839	ENSG00000106263.19	-0.625
intron_7_2379511_2380279	0.531971	Thyroid	0.975926	EIF3B	intron_7_2419146_2419914	ENSG00000106263.19	0.625
intron_7_2543962_2544909	0.565291	Thyroid	0.975926	BRAT1	intron_7_2583596_2584543	ENSG00000106009.16	0.575
intron_7_2543962_2547324	0.565291	Thyroid	0.975926	BRAT1	intron_7_2583596_2586958	ENSG00000106009.16	-0.575
intron_7_27526372_27531192	0.546072	Thyroid	0.975926	HIBADH	intron_7_27565991_27570811	ENSG00000106049.9	-0.603656
intron_7_29121071_29146429	0.55258	Thyroid	0.975926	CPVL	intron_7_29160687_29186045	ENSG00000106066.15	-0.593899
intron_7_30460041_30478606	0.551246	Thyroid	0.975926	NOD1	intron_7_30499657_30518222	ENSG00000106100.11	0.595894
intron_7_30463698_30478606	0.555249	Thyroid	0.975926	NOD1	intron_7_30503314_30518222	ENSG00000106100.11	-0.589912
intron_7_30517498_30521764	0.562387	Thyroid	0.975926	GARS1-DT	intron_7_30557114_30561380	ENSG00000196295.13	-0.579299
intron_7_30550781_30561466	0.536263	Thyroid	0.975926	GARS1-DT	intron_7_30590397_30601082	ENSG00000196295.13	0.618474
intron_7_30578091_30579006	0.527574	Thyroid	0.975926	GARS1-DT	intron_7_30617707_30618622	ENSG00000196295.13	0.631713
intron_7_30578091_30579231	0.523987	Thyroid	0.975926	GARS1-DT	intron_7_30617707_30618847	ENSG00000196295.13	0.637211
intron_7_32933896_32942320	0.560139	Thyroid	0.975926	RP9P	intron_7_32973508_32981932	ENSG00000291146.1	0.582634
intron_7_36239036_36281115	0.556983	Thyroid	0.975926	EEPD1	intron_7_36278645_36320724	ENSG00000122547.11	0.587329
intron_7_42935136_42937164	0.519459	Thyroid	0.975926	MRPL32	intron_7_42974735_42976763	ENSG00000106591.4	0.644179
intron_7_44050280_44052867	0.534191	Thyroid	0.975926	DBNL	intron_7_44089879_44092466	ENSG00000136279.21	0.621622
intron_7_44059658_44060048	0.529756	Thyroid	0.975926	DBNL	intron_7_44099257_44099647	ENSG00000136279.21	0.628378
intron_7_44060153_44060777	0.529756	Thyroid	0.975926	DBNL	intron_7_44099752_44100376	ENSG00000136279.21	-0.628378
intron_7_44074530_44078740	0.520943	Thyroid	0.975926	POLM	intron_7_44114129_44118339	ENSG00000122678.17	0.641892
intron_7_44966280_44966672	0.544885	Thyroid	0.975926	MYO1G	intron_7_45005879_45006271	ENSG00000136286.16	-0.605442
intron_7_44977071_44978867	0.524134	Thyroid	0.975926	MYO1G	intron_7_45016670_45018466	ENSG00000136286.16	0.636986
intron_7_4985075_4996610	0.566562	Thyroid	0.975926	RNF216P1	intron_7_5024706_5036241	ENSG00000196204.12	-0.573123
intron_7_4995582_4996610	0.553599	Thyroid	0.975926	RNF216P1	intron_7_5035213_5036241	ENSG00000196204.12	0.592376
intron_7_51172530_51184102	0.546754	Thyroid	0.975926	COBL	intron_7_51240227_51251799	ENSG00000106078.19	-0.602632
intron_7_54757594_54759038	0.544885	Thyroid	0.975926	SEC61G	intron_7_54825287_54826731	ENSG00000132432.14	0.605442
intron_7_54757594_54759158	0.544885	Thyroid	0.975926	SEC61G	intron_7_54825287_54826851	ENSG00000132432.14	-0.605442
intron_7_56079039_56079528	0.531462	Thyroid	0.975926	SUMF2	intron_7_56146732_56147221	ENSG00000129103.19	-0.625777
intron_7_5978696_5982824	0.566882	Thyroid	0.975926	PMS2	intron_7_6018327_6022455	ENSG00000122512.17	-0.57265
intron_7_6046151_6046777	0.519464	Thyroid	0.975926	EIF2AK1	intron_7_6085782_6086408	ENSG00000086232.13	0.644172
intron_7_6140195_6140914	0.566043	Thyroid	0.975926	USP42	intron_7_6179826_6180545	ENSG00000106346.12	-0.573889
intron_7_6435020_6436362	0.530918	Thyroid	0.975926	DAGLB	intron_7_6474651_6475993	ENSG00000164535.15	0.626605
intron_7_66382427_66382702	0.524539	Thyroid	0.975926	LINC00174	intron_7_65847414_65847689	ENSG00000179406.10	0.636364
intron_7_66390250_66395879	0.543194	Thyroid	0.975926	LINC00174	intron_7_65855237_65860866	ENSG00000179406.10	-0.60799
intron_7_66450236_66479009	0.567361	Thyroid	0.975926	LINC00174	intron_7_65915223_65943996	ENSG00000179406.10	-0.571942
intron_7_66490107_66491031	0.543245	Thyroid	0.975926	LINC00174	intron_7_65955094_65956018	ENSG00000179406.10	0.607914
intron_7_67067403_67083430	0.528665	Thyroid	0.975926	TYW1	intron_7_66532390_66548417	ENSG00000198874.14	0.630046
intron_7_73708688_73709045	0.56148	Thyroid	0.975926	STX1A	intron_7_73123018_73123375	ENSG00000106089.12	-0.580645
intron_7_73709122_73719602	0.56148	Thyroid	0.975926	STX1A	intron_7_73123452_73133932	ENSG00000106089.12	0.580645
intron_7_73737110_73737221	0.556374	Thyroid	0.975926	ABHD11	intron_7_73151440_73151551	ENSG00000106077.19	-0.588235
intron_7_73737110_73737562	0.556374	Thyroid	0.975926	ABHD11	intron_7_73151440_73151892	ENSG00000106077.19	0.588235
intron_7_73737220_73737562	0.556374	Thyroid	0.975926	ABHD11	intron_7_73151550_73151892	ENSG00000106077.19	0.588235
intron_7_73737391_73737562	0.556374	Thyroid	0.975926	ABHD11	intron_7_73151721_73151892	ENSG00000106077.19	-0.588235
intron_7_73737735_73737876	0.556374	Thyroid	0.975926	ABHD11	intron_7_73152065_73152206	ENSG00000106077.19	0.588235
intron_7_73737735_73738328	0.556374	Thyroid	0.975926	ABHD11	intron_7_73152065_73152658	ENSG00000106077.19	-0.588235
intron_7_75426453_75437515	0.567533	Thyroid	0.975926	POM121C	intron_7_75055735_75066793	ENSG00000272391.6	-0.571689
intron_7_76502456_76503426	0.525405	Thyroid	0.975926	DTX2	intron_7_76131773_76132743	ENSG00000091073.20	-0.635036
intron_7_77003449_77004218	0.525405	Thyroid	0.975926	DTX2P1	intron_7_76632766_76633535	ENSG00000186704.9	0.635036
intron_7_77311940_77312101	0.566622	Thyroid	0.975926	GSAP	intron_7_76941257_76941418	ENSG00000186088.16	-0.573034
intron_7_77659318_77661198	0.544426	Thyroid	0.975926	APTR	intron_7_77288635_77290515	ENSG00000214293.11	-0.606133
intron_7_848615_849520	0.536571	Thyroid	0.975926	SUN1	intron_7_888252_889157	ENSG00000164828.18	0.618006
intron_7_96688966_96694798	0.542635	Thyroid	0.975926	SEM1	intron_7_96318278_96324110	ENSG00000127922.10	0.608833
intron_7_98203706_98203944	0.534871	Thyroid	0.975926	LMTK2	intron_7_97833018_97833256	ENSG00000164715.6	0.620588
intron_7_98246165_98251419	0.53969	Thyroid	0.975926	TECPR1	intron_7_97875477_97880731	ENSG00000205356.10	-0.613281
intron_7_99403505_99404862	0.565963	Thyroid	0.975926	PDAP1	intron_7_99001128_99002485	ENSG00000106244.13	0.574007
intron_7_99452440_99453966	0.538209	Thyroid	0.975926	CPSF4	intron_7_99050063_99051589	ENSG00000160917.15	-0.615523
intron_7_99519909_99520169	0.54179	Thyroid	0.975926	ZKSCAN5	intron_7_99117532_99117792	ENSG00000196652.12	0.610108
intron_7_99520304_99525813	0.54179	Thyroid	0.975926	ZKSCAN5	intron_7_99117927_99123436	ENSG00000196652.12	-0.610108
intron_7_99560695_99563863	0.533006	Thyroid	0.975926	ZNF655	intron_7_99158318_99161486	ENSG00000197343.11	0.623423
intron_7_99560695_99571688	0.53372	Thyroid	0.975926	ZNF655	intron_7_99158318_99169311	ENSG00000197343.11	0.622338
intron_7_99560695_99572245	0.533006	Thyroid	0.975926	ZNF655	intron_7_99158318_99169868	ENSG00000197343.11	0.623423
intron_8_109498771_109504327	0.524963	Thyroid	0.975926	PKHD1L1	intron_8_110511000_110516556	ENSG00000205038.12	0.635714
intron_8_11424636_11444031	0.519829	Thyroid	0.975926	FAM167A	intron_8_11282145_11301540	ENSG00000154319.16	0.64361
intron_8_11826215_11830244	0.556868	Thyroid	0.975926	FDFT1	intron_8_11683724_11687753	ENSG00000079459.13	-0.5875
intron_8_11830420_11831518	0.556868	Thyroid	0.975926	FDFT1	intron_8_11687929_11689027	ENSG00000079459.13	0.5875
intron_8_119572250_119580116	0.531971	Thyroid	0.975926	ENPP2	intron_8_120584490_120592356	ENSG00000136960.13	-0.625
intron_8_123506574_123513198	0.545334	Thyroid	0.975926	FBXO32	intron_8_124518814_124525438	ENSG00000156804.7	-0.604767
intron_8_124495542_124503840	0.562824	Thyroid	0.975926	TATDN1	intron_8_125507783_125516081	ENSG00000147687.19	0.578652
intron_8_129904585_129939608	0.537933	Thyroid	0.975926	CYRIB	intron_8_130916831_130951854	ENSG00000153310.22	-0.615942
intron_8_133254595_133255270	0.556038	Thyroid	0.975926	NDRG1	intron_8_134266838_134267513	ENSG00000104419.17	0.588737
intron_8_133254595_133256777	0.556038	Thyroid	0.975926	NDRG1	intron_8_134266838_134269020	ENSG00000104419.17	0.588737
intron_8_142727859_142735326	0.538719	Thyroid	0.975926	THEM6	intron_8_143809277_143816744	ENSG00000130193.8	-0.614752
intron_8_143468659_143475398	0.521184	Thyroid	0.975926	ZC3H3	intron_8_144550829_144557568	ENSG00000014164.7	-0.641522
intron_8_144098994_144099277	0.550768	Thyroid	0.975926	SHARPIN	intron_8_145153897_145154180	ENSG00000179526.17	-0.59661
intron_8_144099430_144099510	0.550768	Thyroid	0.975926	SHARPIN	intron_8_145154333_145154413	ENSG00000179526.17	0.59661
intron_8_17960444_17962034	0.537253	Thyroid	0.975926	PCM1	intron_8_17817953_17819543	ENSG00000078674.20	-0.616973
intron_8_19824044_19824803	0.563053	Thyroid	0.975926	INTS10	intron_8_19681555_19682314	ENSG00000104613.12	-0.578313
intron_8_22602643_22603195	0.557579	Thyroid	0.975926	C8orf58	intron_8_22460156_22460708	ENSG00000241852.11	-0.586441
intron_8_22605418_22605736	0.564508	Thyroid	0.975926	CCAR2	intron_8_22462931_22463249	ENSG00000158941.17	-0.576159
intron_8_23543211_23566108	0.524721	Thyroid	0.975926	SLC25A37	intron_8_23400724_23423621	ENSG00000147454.14	-0.636086
intron_8_25444335_25446129	0.548506	Thyroid	0.975926	KCTD9	intron_8_25301851_25303645	ENSG00000104756.16	-0.6
intron_8_28361142_28375262	0.565711	Thyroid	0.975926	ZNF395	intron_8_28218659_28232779	ENSG00000186918.14	0.57438
intron_8_28793987_28796544	0.525538	Thyroid	0.975926	INTS9	intron_8_28651504_28654061	ENSG00000104299.15	0.634831
intron_8_28970519_28980071	0.546617	Thyroid	0.975926	HMBOX1	intron_8_28828036_28837588	ENSG00000147421.18	-0.602837
intron_8_38316042_38318895	0.563241	Thyroid	0.975926	NSD3	intron_8_38173560_38176413	ENSG00000147548.17	0.578035
intron_8_38421941_38424509	0.534887	Thyroid	0.975926	FGFR1	intron_8_38279459_38282027	ENSG00000077782.23	0.620563
intron_8_38742451_38744895	0.548506	Thyroid	0.975926	TACC1	intron_8_38599969_38602413	ENSG00000147526.20	0.6
intron_8_38742451_38788704	0.534709	Thyroid	0.975926	TACC1	intron_8_38599969_38646222	ENSG00000147526.20	0.620833
intron_8_42338685_42344953	0.564531	Thyroid	0.975926	POLB	intron_8_42196203_42202471	ENSG00000070501.12	0.576125
intron_8_48008470_48049853	0.543548	Thyroid	0.975926	UBE2V2	intron_8_48921030_48962413	ENSG00000169139.12	-0.607456
intron_8_58606035_58607769	0.566986	Thyroid	0.975926	NSMAF	intron_8_59518594_59520328	ENSG00000035681.9	-0.572496
intron_8_61644632_61651050	0.538573	Thyroid	0.975926	ASPH	intron_8_62557191_62563609	ENSG00000198363.18	0.614972
intron_8_6431586_6436048	0.529173	Thyroid	0.975926	MCPH1	intron_8_6289107_6293569	ENSG00000147316.15	0.629268
intron_8_66460465_66468269	0.537933	Thyroid	0.975926	ADHFE1	intron_8_67372700_67380504	ENSG00000147576.17	-0.615942
intron_8_66460465_66471430	0.537933	Thyroid	0.975926	ENSG00000285791	intron_8_67372700_67383665	ENSG00000285791.1	0.615942
intron_8_69495926_69501874	0.522035	Thyroid	0.975926	SULF1	intron_8_70408161_70414109	ENSG00000137573.14	-0.640212
intron_8_73030395_73032042	0.5403	Thyroid	0.975926	TERF1	intron_8_73942630_73944277	ENSG00000147601.15	-0.61236
