## Supplementary material for "Genome-wide association studies of hospitalized influenza identify 4 risk loci and a relationship with COVID-19": Supp1_UKBB_GWAS.xlsx (part 132 of 164)

### Sheet: ST4 (continued)
sqtl_hg38	pvalue	tissue	FDR	hgnc_symbol	sqtl_hg19	ensemble_id	zscore
intron_8_73071870_73081019	0.523875	Thyroid	0.975926	SBSPON	intron_8_73984105_73993254	ENSG00000164764.11	0.637383
intron_8_73527804_73552012	0.542152	Thyroid	0.975926	STAU2	intron_8_74440039_74464247	ENSG00000040341.18	0.609562
intron_8_78689373_78697407	0.563585	Thyroid	0.975926	ZC2HC1A	intron_8_79601608_79609642	ENSG00000104427.13	0.577525
intron_8_8236299_8237126	0.553508	Thyroid	0.975926	FAM86B3P	intron_8_8093821_8094648	ENSG00000291049.1	-0.592511
intron_8_8236299_8237126	0.553508	Thyroid	0.975926	FAM86B3P	intron_8_8093821_8094648	ENSG00000173295.11	-0.592511
intron_8_85215037_85217386	0.544349	Thyroid	0.975926	RBIS	intron_8_86127266_86129615	ENSG00000176731.12	-0.60625
intron_8_92921660_92954406	0.559646	Thyroid	0.975926	TRIQK	intron_8_93933888_93966634	ENSG00000205133.12	0.583367
intron_8_94490082_94491578	0.536391	Thyroid	0.975926	VIRMA	intron_8_95502310_95503806	ENSG00000164944.12	0.61828
intron_8_94490082_94492652	0.536391	Thyroid	0.975926	VIRMA	intron_8_95502310_95504880	ENSG00000164944.12	-0.61828
intron_8_94491909_94492652	0.529328	Thyroid	0.975926	VIRMA	intron_8_95504137_95504880	ENSG00000164944.12	-0.629032
intron_8_94514951_94517788	0.525814	Thyroid	0.975926	VIRMA	intron_8_95527179_95530016	ENSG00000164944.12	-0.634409
intron_8_97994602_98003661	0.536808	Thyroid	0.975926	MATN2	intron_8_99006830_99015889	ENSG00000132561.14	0.617647
intron_9_100252438_100252907	0.557566	Thyroid	0.975926	INVS	intron_9_103014720_103015189	ENSG00000119509.13	-0.58646
intron_9_108874970_108877995	0.520713	Thyroid	0.975926	ELP1	intron_9_111637250_111640275	ENSG00000070061.16	0.642246
intron_9_108896644_108896891	0.543285	Thyroid	0.975926	ELP1	intron_9_111658924_111659171	ENSG00000070061.16	0.607853
intron_9_108896644_108896953	0.542564	Thyroid	0.975926	ELP1	intron_9_111658924_111659233	ENSG00000070061.16	-0.60894
intron_9_109422852_109426950	0.562482	Thyroid	0.975926	PTPN3	intron_9_112185132_112189230	ENSG00000070159.14	0.579158
intron_9_113190578_113193492	0.536938	Thyroid	0.975926	FKBP15	intron_9_115952858_115955772	ENSG00000119321.10	0.61745
intron_9_114047994_114048651	0.561072	Thyroid	0.975926	ZNF618	intron_9_116810274_116810931	ENSG00000157657.15	-0.58125
intron_9_114282564_114283709	0.52328	Thyroid	0.975926	COL27A1	intron_9_117044844_117045989	ENSG00000196739.15	-0.638298
intron_9_120491477_120518427	0.563293	Thyroid	0.975926	CDK5RAP2	intron_9_123253755_123280705	ENSG00000136861.19	-0.577957
intron_9_124908472_124911901	0.531971	Thyroid	0.975926	GOLGA1	intron_9_127670751_127674180	ENSG00000136935.14	0.625
intron_9_127398111_127399907	0.545765	Thyroid	0.975926	SLC2A8	intron_9_130160390_130162186	ENSG00000136856.18	0.604118
intron_9_128190862_128191432	0.554089	Thyroid	0.975926	CIZ1	intron_9_130953141_130953711	ENSG00000148337.22	0.591643
intron_9_130359414_130360428	0.556141	Thyroid	0.975926	HMCN2	intron_9_133234801_133235815	ENSG00000148357.18	0.588583
intron_9_130878567_130880068	0.541238	Thyroid	0.975926	ABL1	intron_9_133753954_133755455	ENSG00000097007.20	0.610942
intron_9_132828726_132854857	0.553034	Thyroid	0.975926	AK8	intron_9_135704113_135730244	ENSG00000165695.10	-0.59322
intron_9_132925739_132927201	0.563306	Thyroid	0.975926	TSC1	intron_9_135801126_135802588	ENSG00000165699.15	0.577938
intron_9_133354957_133356400	0.564665	Thyroid	0.975926	SURF1	intron_9_136221812_136223276	ENSG00000148290.10	-0.575927
intron_9_133473250_133473980	0.522069	Thyroid	0.975926	SLC2A6	intron_9_136338372_136339102	ENSG00000160326.14	0.640159
intron_9_135479724_135482683	0.547111	Thyroid	0.975926	PPP1R26	intron_9_138371570_138374529	ENSG00000196422.11	0.602094
intron_9_15848947_15874532	0.551684	Thyroid	0.975926	CCDC171	intron_9_15848945_15874530	ENSG00000164989.17	0.595238
intron_9_177820_178816	0.525783	Thyroid	0.975926	ZNG1A	intron_9_177820_178816	ENSG00000172785.19	0.634457
intron_9_27180368_27183459	0.547135	Thyroid	0.975926	TEK	intron_9_27180366_27183457	ENSG00000120156.22	-0.602058
intron_9_32408651_32418128	0.540091	Thyroid	0.975926	ACO1	intron_9_32408649_32418126	ENSG00000122729.19	-0.612676
intron_9_33466425_33466569	0.542177	Thyroid	0.975926	NOL6	intron_9_33466423_33466567	ENSG00000165271.17	-0.609524
intron_9_33466709_33466912	0.542177	Thyroid	0.975926	NOL6	intron_9_33466707_33466910	ENSG00000165271.17	0.609524
intron_9_34611332_34611860	0.554011	Thyroid	0.975926	RPP25L	intron_9_34611329_34611857	ENSG00000164967.10	-0.59176
intron_9_34611332_34612064	0.554011	Thyroid	0.975926	RPP25L	intron_9_34611329_34612061	ENSG00000164967.10	0.59176
intron_9_34660600_34660804	0.527332	Thyroid	0.975926	IL11RA	intron_9_34660597_34660801	ENSG00000137070.19	-0.632085
intron_9_34660600_34660854	0.527332	Thyroid	0.975926	ENSG00000258728	intron_9_34660597_34660851	ENSG00000258728.2	0.632085
intron_9_34660600_34660854	0.527332	Thyroid	0.975926	IL11RA	intron_9_34660597_34660851	ENSG00000137070.19	0.632085
intron_9_34660936_34661482	0.527332	Thyroid	0.975926	ENSG00000258728	intron_9_34660933_34661479	ENSG00000258728.2	-0.632085
intron_9_34660936_34661482	0.527332	Thyroid	0.975926	IL11RA	intron_9_34660933_34661479	ENSG00000137070.19	-0.632085
intron_9_34665190_34665314	0.53257	Thyroid	0.975926	ENSG00000187186	intron_9_34665187_34665311	ENSG00000187186.15	-0.624088
intron_9_34665190_34665314	0.53257	Thyroid	0.975926	ENSG00000261215	intron_9_34665187_34665311	ENSG00000261215.1	-0.624088
intron_9_35811057_35811182	0.546042	Thyroid	0.975926	SPAG8	intron_9_35811054_35811179	ENSG00000137098.14	0.603702
intron_9_35811057_35811924	0.5297	Thyroid	0.975926	SPAG8	intron_9_35811054_35811921	ENSG00000137098.14	-0.628463
intron_9_37588932_37592291	0.540016	Thyroid	0.975926	TOMM5	intron_9_37588929_37592288	ENSG00000175768.13	0.612788
intron_9_4600809_4604179	0.522827	Thyroid	0.975926	SPATA6L	intron_9_4600809_4604179	ENSG00000106686.17	0.638994
intron_9_5929159_5954016	0.565322	Thyroid	0.975926	KIAA2026	intron_9_5929159_5954016	ENSG00000183354.12	0.574955
intron_9_677009_710804	0.555283	Thyroid	0.975926	KANK1	intron_9_677009_710804	ENSG00000107104.21	-0.589862
intron_9_83007505_83009641	0.54614	Thyroid	0.975926	RASEF	intron_9_85622420_85624556	ENSG00000165105.10	-0.603554
intron_9_83641591_83643429	0.532405	Thyroid	0.975926	IDNK	intron_9_86256506_86258344	ENSG00000148057.16	-0.624339
intron_9_83973399_83973902	0.544316	Thyroid	0.975926	HNRNPK	intron_9_86588314_86588817	ENSG00000165119.22	-0.606299
intron_9_92047708_92049960	0.542344	Thyroid	0.975926	SPTLC1	intron_9_94809990_94812242	ENSG00000090054.16	0.609273
intron_9_92068098_92070124	0.557001	Thyroid	0.975926	SPTLC1	intron_9_94830380_94832406	ENSG00000090054.16	0.587302
intron_9_92068098_92080016	0.557001	Thyroid	0.975926	SPTLC1	intron_9_94830380_94842298	ENSG00000090054.16	-0.587302
intron_9_92307024_92308905	0.535416	Thyroid	0.975926	NOL8	intron_9_95069306_95071187	ENSG00000198000.12	-0.61976
intron_9_92321746_92323441	0.52063	Thyroid	0.975926	NOL8	intron_9_95084028_95085723	ENSG00000198000.12	-0.642375
intron_9_94979427_95005158	0.525739	Thyroid	0.975926	AOPEP	intron_9_97741709_97767440	ENSG00000148120.18	-0.634524
intron_9_95080780_95082575	0.561557	Thyroid	0.975926	AOPEP	intron_9_97843062_97844857	ENSG00000148120.18	-0.580531
intron_9_96321341_96321998	0.555191	Thyroid	0.975926	ENSG00000285269	intron_9_99083623_99084280	ENSG00000285269.2	0.59
intron_9_96321341_96321998	0.555191	Thyroid	0.975926	SLC35D2	intron_9_99083623_99084280	ENSG00000130958.13	0.59
intron_9_96509789_96522506	0.546335	Thyroid	0.975926	CDC14B	intron_9_99272071_99284788	ENSG00000081377.17	0.603261
intron_9_96534542_96539078	0.525071	Thyroid	0.975926	CDC14B	intron_9_99296824_99301360	ENSG00000081377.17	-0.635548
intron_9_97591435_97599634	0.558561	Thyroid	0.975926	TMOD1	intron_9_100353717_100361916	ENSG00000136842.14	-0.58498
intron_9_98210843_98213108	0.553824	Thyroid	0.975926	TBC1D2	intron_9_100973125_100975390	ENSG00000095383.20	-0.59204
intron_9_99052433_99054576	0.541919	Thyroid	0.975926	COL15A1	intron_9_101814715_101816858	ENSG00000204291.11	-0.609914
intron_9_99915362_99928778	0.556868	Thyroid	0.975926	STX17	intron_9_102677644_102691060	ENSG00000136874.11	-0.5875
intron_12_51104203_51106525	0.461131	Small_Intestine_Terminal_Ileum	0.97593	TFCP2	intron_12_51497986_51500308	ENSG00000135457.11	-0.736986
intron_15_40810757_40812699	0.460985	Small_Intestine_Terminal_Ileum	0.97593	ZFYVE19	intron_15_41102955_41104897	ENSG00000166140.17	0.737226
intron_15_88909923_88913247	0.461107	Small_Intestine_Terminal_Ileum	0.97593	MFGE8	intron_15_89453154_89456478	ENSG00000140545.16	0.737025
intron_16_58560362_58574609	0.460873	Small_Intestine_Terminal_Ileum	0.97593	CNOT1	intron_16_58594266_58608513	ENSG00000125107.19	0.73741
intron_17_17505848_17506227	0.460924	Small_Intestine_Terminal_Ileum	0.97593	PEMT	intron_17_17409162_17409541	ENSG00000133027.18	-0.737326
intron_1_153685084_153685806	0.461108	Small_Intestine_Terminal_Ileum	0.97593	NPR1	intron_1_153657560_153658282	ENSG00000169418.10	0.737024
intron_1_19230963_19231261	0.461091	Small_Intestine_Terminal_Ileum	0.97593	EMC1	intron_1_19557457_19557755	ENSG00000127463.16	0.737052
intron_3_119654613_119659933	0.460985	Small_Intestine_Terminal_Ileum	0.97593	COX17	intron_3_119373460_119378780	ENSG00000138495.7	-0.737226
intron_3_119654613_119659933	0.460985	Small_Intestine_Terminal_Ileum	0.97593	POPDC2	intron_3_119373460_119378780	ENSG00000121577.14	-0.737226
intron_6_159789888_159790940	0.461035	Small_Intestine_Terminal_Ileum	0.97593	MRPL18	intron_6_160210920_160211972	ENSG00000112110.10	-0.737143
intron_7_76513163_76513947	0.460985	Small_Intestine_Terminal_Ileum	0.97593	UPK3B	intron_7_76142480_76143264	ENSG00000243566.7	0.737226
intron_11_7666550_7667728	0.62357	Adipose_Subcutaneous	0.975931	CYB5R2	intron_11_7687781_7688959	ENSG00000166394.15	0.490798
intron_17_738047_740505	0.593008	smultixcan	0.975933	TLCD3A	intron_17_641287_643745	ENSG00000167695.15	0.534483
intron_6_32756466_32757281	0.593001	smultixcan	0.975933	HLA-DQB2	intron_6_32724243_32725058	ENSG00000232629.9	0.997408
intron_20_58659634_58667490	0.636034	Brain_Spinal_cord_cervical_c-1	0.975935	STX16-NPEPL1	intron_20_57234690_57242546	ENSG00000254995.4	-0.473251
intron_20_58659634_58667490	0.636034	Brain_Spinal_cord_cervical_c-1	0.975935	STX16	intron_20_57234690_57242546	ENSG00000124222.22	-0.473251
intron_12_39554131_39573716	0.477704	Nerve_Tibial	0.975937	ABCD2	intron_12_39947933_39967518	ENSG00000173208.4	0.71
intron_12_50453672_50454314	0.477687	Nerve_Tibial	0.975937	LARP4	intron_12_50847455_50848097	ENSG00000161813.23	-0.710027
intron_5_160591139_160598770	0.477695	Nerve_Tibial	0.975937	ATP10B	intron_5_160018146_160025777	ENSG00000118322.14	-0.710015
intron_14_24440926_24442098	0.472079	Artery_Coronary	0.975939	SDR39U1	intron_14_24910132_24911304	ENSG00000100445.18	0.719101
intron_14_24440926_24442178	0.472079	Artery_Coronary	0.975939	SDR39U1	intron_14_24910132_24911384	ENSG00000100445.18	0.719101
intron_14_73974985_73975936	0.472031	Artery_Coronary	0.975939	ENTPD5	intron_14_74441688_74442639	ENSG00000187097.13	-0.719178
intron_15_75600890_75601138	0.471985	Artery_Coronary	0.975939	ENSG00000260269	intron_15_75893231_75893479	ENSG00000260269.5	0.719253
intron_16_86552146_86554645	0.471907	Artery_Coronary	0.975939	MTHFSD	intron_16_86585752_86588251	ENSG00000103248.19	-0.71938
intron_17_67078586_67086829	0.472031	Artery_Coronary	0.975939	HELZ	intron_17_65074702_65082945	ENSG00000198265.12	-0.719178
intron_19_48815141_48831668	0.472079	Artery_Coronary	0.975939	HSD17B14	intron_19_49318398_49334925	ENSG00000087076.9	0.719101
intron_1_15215431_15219326	0.471886	Artery_Coronary	0.975939	TMEM51	intron_1_15541927_15545822	ENSG00000171729.14	-0.719414
intron_22_31623849_31625763	0.471957	Artery_Coronary	0.975939	PISD	intron_22_32019835_32021749	ENSG00000241878.12	0.719298
intron_7_40274656_40316760	0.471879	Artery_Coronary	0.975939	SUGCT	intron_7_40314255_40356359	ENSG00000175600.16	0.719424
intron_10_104278116_104279370	0.636082	Brain_Spinal_cord_cervical_c-1	0.975942	GSTO2	intron_10_106037874_106039128	ENSG00000065621.15	0.473183
intron_15_52020032_52045830	0.594699	Breast_Mammary_Tissue	0.975942	MAPK6	intron_15_52312229_52338027	ENSG00000069956.14	0.532039
intron_1_70270956_70274720	0.594679	Breast_Mammary_Tissue	0.975942	ANKRD13C	intron_1_70736639_70740403	ENSG00000118454.13	0.532068
intron_10_130064383_130079566	0.461768	Brain_Anterior_cingulate_cortex_BA24	0.975943	C10orf143	intron_10_131862647_131877830	ENSG00000237489.5	0.735939
intron_10_29499263_29512735	0.46216	Brain_Anterior_cingulate_cortex_BA24	0.975943	SVIL	intron_10_29788192_29801664	ENSG00000197321.16	0.735294
intron_11_10002689_10028452	0.462045	Brain_Anterior_cingulate_cortex_BA24	0.975943	SBF2	intron_11_10024236_10049999	ENSG00000133812.18	0.735484
intron_12_9857637_9862499	0.462012	Brain_Anterior_cingulate_cortex_BA24	0.975943	CLEC2B	intron_12_10010236_10015098	ENSG00000110852.5	0.735537
intron_14_24217223_24218133	0.461325	Brain_Anterior_cingulate_cortex_BA24	0.975943	NEDD8-MDP1	intron_14_24686429_24687339	ENSG00000255526.6	0.736667
intron_14_24217223_24218133	0.461325	Brain_Anterior_cingulate_cortex_BA24	0.975943	NEDD8	intron_14_24686429_24687339	ENSG00000129559.13	0.736667
intron_16_80998351_81006734	0.461663	Brain_Anterior_cingulate_cortex_BA24	0.975943	CMC2	intron_16_81031956_81040339	ENSG00000103121.9	-0.736111
intron_17_81824554_81826380	0.462192	Brain_Anterior_cingulate_cortex_BA24	0.975943	MCRIP1	intron_17_79782430_79784256	ENSG00000225663.8	0.735242
intron_19_419056_422146	0.462038	Brain_Anterior_cingulate_cortex_BA24	0.975943	SHC2	intron_19_419056_422146	ENSG00000129946.11	-0.735495
intron_19_54108395_54114442	0.46141	Brain_Anterior_cingulate_cortex_BA24	0.975943	TFPT	intron_19_54611702_54617822	ENSG00000105619.14	0.736527
intron_1_109689325_109690271	0.461663	Brain_Anterior_cingulate_cortex_BA24	0.975943	GSTM1	intron_1_110231947_110232893	ENSG00000134184.13	0.736111
intron_1_109690564_109693206	0.461663	Brain_Anterior_cingulate_cortex_BA24	0.975943	GSTM1	intron_1_110233186_110235828	ENSG00000134184.13	-0.736111
intron_1_1327032_1327241	0.461299	Brain_Anterior_cingulate_cortex_BA24	0.975943	CPTP	intron_1_1262412_1262621	ENSG00000224051.7	-0.736709
intron_1_16477074_16478255	0.461303	Brain_Anterior_cingulate_cortex_BA24	0.975943	CROCCP3	intron_1_16803569_16804750	ENSG00000290842.1	-0.736704
intron_1_16477074_16478255	0.461303	Brain_Anterior_cingulate_cortex_BA24	0.975943	CROCCP3	intron_1_16803569_16804750	ENSG00000080947.16	-0.736704
intron_20_44206998_44210696	0.462103	Brain_Anterior_cingulate_cortex_BA24	0.975943	OSER1	intron_20_42835638_42839336	ENSG00000132823.11	0.735388
intron_2_241678649_241681919	0.462018	Brain_Anterior_cingulate_cortex_BA24	0.975943	DTYMK	intron_2_242618064_242621334	ENSG00000168393.13	-0.735527
intron_2_241682915_241685769	0.461857	Brain_Anterior_cingulate_cortex_BA24	0.975943	DTYMK	intron_2_242622330_242625184	ENSG00000168393.13	0.735793
intron_5_139481342_139481478	0.462066	Brain_Anterior_cingulate_cortex_BA24	0.975943	STING1	intron_5_138860927_138861063	ENSG00000184584.14	-0.73545
intron_7_102465160_102465817	0.461989	Brain_Anterior_cingulate_cortex_BA24	0.975943	LRWD1	intron_7_102105607_102106264	ENSG00000161036.13	0.735575
intron_8_23246994_23249210	0.461706	Brain_Anterior_cingulate_cortex_BA24	0.975943	CHMP7	intron_8_23104507_23106723	ENSG00000147457.14	0.736041
intron_20_62819982_62821181	0.59303	smultixcan	0.975943	COL9A3	intron_20_61451334_61452533	ENSG00000092758.18	-0.441798
intron_6_25106529_25108576	0.623606	Adipose_Subcutaneous	0.975944	CMAHP	intron_6_25106757_25108804	ENSG00000168405.18	0.490746
intron_15_74024927_74032572	0.594785	Breast_Mammary_Tissue	0.975946	PML	intron_15_74317268_74324913	ENSG00000140464.20	-0.531915
intron_15_74024927_74034478	0.594785	Breast_Mammary_Tissue	0.975946	PML	intron_15_74317268_74326819	ENSG00000140464.20	0.531915
intron_4_2988839_2992215	0.594785	Breast_Mammary_Tissue	0.975946	GRK4	intron_4_2990566_2993942	ENSG00000125388.20	0.531915
intron_10_101608937_101609367	0.474537	Uterus	0.975947	DPCD	intron_10_103368694_103369124	ENSG00000166171.13	0.715116
intron_10_4841857_4842421	0.476595	Uterus	0.975947	AKR1E2	intron_10_4884049_4884613	ENSG00000165568.18	-0.71179
intron_10_95410777_95414494	0.477283	Uterus	0.975947	SORBS1	intron_10_97170534_97174251	ENSG00000095637.23	0.71068
intron_10_95410777_95421961	0.477283	Uterus	0.975947	SORBS1	intron_10_97170534_97181718	ENSG00000095637.23	0.71068
intron_10_98162975_98163293	0.476695	Uterus	0.975947	R3HCC1L	intron_10_99922732_99923050	ENSG00000166024.14	-0.711628
intron_11_105030503_105031165	0.47402	Uterus	0.975947	CASP1	intron_11_104901230_104901892	ENSG00000137752.25	-0.715953
intron_11_10604545_10606742	0.474698	Uterus	0.975947	IRAG1	intron_11_10626092_10628289	ENSG00000072952.20	0.714856
intron_11_27640005_27659171	0.47633	Uterus	0.975947	BDNF-AS	intron_11_27661552_27680718	ENSG00000245573.9	0.712217
intron_11_34092056_34096479	0.474241	Uterus	0.975947	CAPRIN1	intron_11_34113603_34118026	ENSG00000135387.21	-0.715596
intron_11_72688537_72693325	0.476643	Uterus	0.975947	ARAP1	intron_11_72399582_72404370	ENSG00000186635.15	-0.711712
intron_12_103989577_103993392	0.475121	Uterus	0.975947	GLT8D2	intron_12_104383355_104387170	ENSG00000120820.13	-0.714172
intron_12_51986942_51991863	0.475051	Uterus	0.975947	ACVR1B	intron_12_52380726_52385647	ENSG00000135503.13	-0.714286
intron_12_68885889_68932678	0.474699	Uterus	0.975947	CPM	intron_12_69279669_69326458	ENSG00000135678.12	-0.714855
intron_12_93381031_93394609	0.474205	Uterus	0.975947	NUDT4	intron_12_93774807_93788385	ENSG00000173598.14	-0.715653
intron_14_103334597_103335653	0.47544	Uterus	0.975947	EIF5	intron_14_103800934_103801990	ENSG00000100664.11	0.713656
intron_14_103334597_103335653	0.47544	Uterus	0.975947	ENSG00000291313	intron_14_103800934_103801990	ENSG00000291313.1	0.713656
intron_14_73198129_73206386	0.475502	Uterus	0.975947	PSEN1	intron_14_73664837_73673094	ENSG00000080815.20	-0.713555
intron_15_63638536_63638711	0.476549	Uterus	0.975947	HERC1	intron_15_63930735_63930910	ENSG00000103657.14	0.711864
intron_15_64136410_64136861	0.477112	Uterus	0.975947	SNX1	intron_15_64428609_64429060	ENSG00000028528.15	-0.710956
intron_15_99287951_99334018	0.475925	Uterus	0.975947	LRRC28	intron_15_99828156_99874223	ENSG00000168904.15	-0.712871
intron_16_2000256_2000391	0.475051	Uterus	0.975947	ZNF598	intron_16_2050257_2050392	ENSG00000167962.15	0.714286
intron_16_22280376_22283887	0.477266	Uterus	0.975947	EEF2K	intron_16_22291697_22295208	ENSG00000103319.12	0.710706
intron_16_67945261_67945369	0.47464	Uterus	0.975947	SLC12A4	intron_16_67979164_67979272	ENSG00000124067.17	0.71495
intron_16_68539825_68557998	0.474347	Uterus	0.975947	ZFP90	intron_16_68573728_68591901	ENSG00000184939.16	0.715424
intron_16_89222183_89223157	0.47706	Uterus	0.975947	ZNF778	intron_16_89288591_89289565	ENSG00000170100.14	0.711039
intron_16_89222183_89224719	0.47706	Uterus	0.975947	ZNF778	intron_16_89288591_89291127	ENSG00000170100.14	-0.711039
intron_16_89687815_89689252	0.476151	Uterus	0.975947	CDK10	intron_16_89754223_89755660	ENSG00000185324.22	-0.712507
intron_17_50547767_50548043	0.475668	Uterus	0.975947	SPATA20	intron_17_48625128_48625404	ENSG00000006282.21	0.713287
intron_17_68884396_68885196	0.474406	Uterus	0.975947	ABCA8	intron_17_66880537_66881337	ENSG00000141338.15	-0.715328
intron_17_75514208_75515401	0.47639	Uterus	0.975947	CASKIN2	intron_17_73510289_73511482	ENSG00000177303.10	-0.712121
intron_18_35663802_35677591	0.475051	Uterus	0.975947	GALNT1	intron_18_33243766_33257555	ENSG00000141429.14	0.714286
intron_18_80079808_80080781	0.475668	Uterus	0.975947	ENSG00000267127	intron_18_77837710_77838683	ENSG00000267127.7	0.713287
intron_18_80079808_80080781	0.475668	Uterus	0.975947	RBFADN	intron_18_77837710_77838683	ENSG00000261126.7	0.713287
intron_18_80079808_80095288	0.475668	Uterus	0.975947	RBFADN	intron_18_77837710_77853168	ENSG00000261126.7	-0.713287
intron_19_40348768_40365553	0.475925	Uterus	0.975947	PLD3	intron_19_40854675_40871460	ENSG00000105223.21	-0.712871
intron_19_40348768_40365662	0.475925	Uterus	0.975947	PLD3	intron_19_40854675_40871569	ENSG00000105223.21	-0.712871
intron_19_46210269_46212790	0.476322	Uterus	0.975947	ENSG00000268460	intron_19_46713526_46716047	ENSG00000268460.2	0.71223
intron_19_57390114_57394188	0.476213	Uterus	0.975947	ENSG00000269533	intron_19_57901482_57905556	ENSG00000269533.5	0.712406
intron_19_57390114_57394188	0.476213	Uterus	0.975947	ZNF548	intron_19_57901482_57905556	ENSG00000188785.12	0.712406
intron_1_1485838_1486110	0.476465	Uterus	0.975947	ATAD3B	intron_1_1421218_1421490	ENSG00000160072.20	0.712
intron_1_201963744_201965433	0.476322	Uterus	0.975947	TIMM17A	intron_1_201932872_201934561	ENSG00000134375.11	-0.71223
intron_1_203723988_203727395	0.474154	Uterus	0.975947	ATP2B4	intron_1_203693116_203696523	ENSG00000058668.16	0.715736
intron_1_20886371_20892619	0.47463	Uterus	0.975947	EIF4G3	intron_1_21212864_21219112	ENSG00000075151.24	-0.714966
intron_1_230868915_230869048	0.475624	Uterus	0.975947	C1orf198	intron_1_231004661_231004794	ENSG00000119280.17	0.713359
intron_1_28493091_28496534	0.475703	Uterus	0.975947	PHACTR4	intron_1_28819603_28823046	ENSG00000204138.13	-0.713232
intron_1_31337275_31338957	0.474537	Uterus	0.975947	ZCCHC17	intron_1_31810122_31811804	ENSG00000121766.16	0.715116
intron_1_43998025_44000767	0.475051	Uterus	0.975947	SLC6A9	intron_1_44463697_44466439	ENSG00000196517.13	-0.714286
intron_1_45551155_45561789	0.474406	Uterus	0.975947	AKR1A1	intron_1_46016827_46027461	ENSG00000117448.14	0.715328
intron_1_52948080_52950755	0.475711	Uterus	0.975947	SCP2	intron_1_53413752_53416427	ENSG00000116171.19	-0.713218
intron_1_96813106_96813273	0.476848	Uterus	0.975947	PTBP2	intron_1_97278662_97278829	ENSG00000117569.20	0.711382
intron_20_18628233_18630381	0.474186	Uterus	0.975947	DTD1	intron_20_18608877_18611025	ENSG00000125821.13	0.715685
intron_20_38066256_38089726	0.475511	Uterus	0.975947	RPRD1B	intron_20_36694658_36718128	ENSG00000101413.12	0.713542
intron_20_45407779_45408460	0.477181	Uterus	0.975947	DBNDD2	intron_20_44036419_44037100	ENSG00000244274.9	-0.710843
intron_20_45408938_45409932	0.477181	Uterus	0.975947	DBNDD2	intron_20_44037578_44038572	ENSG00000244274.9	0.710843
intron_20_45408938_45409932	0.477181	Uterus	0.975947	SYS1-DBNDD2	intron_20_44037578_44038572	ENSG00000254806.5	0.710843
intron_20_45409036_45409932	0.477181	Uterus	0.975947	DBNDD2	intron_20_44037676_44038572	ENSG00000244274.9	-0.710843
intron_20_63981316_63983047	0.474859	Uterus	0.975947	PRPF6	intron_20_62612669_62614400	ENSG00000101161.8	0.714596
intron_21_39380486_39390698	0.475793	Uterus	0.975947	GET1-SH3BGR	intron_21_40752412_40762624	ENSG00000285815.1	-0.713086
intron_21_39380486_39390698	0.475793	Uterus	0.975947	GET1	intron_21_40752412_40762624	ENSG00000182093.16	-0.713086
intron_21_39380556_39390698	0.475793	Uterus	0.975947	GET1	intron_21_40752482_40762624	ENSG00000182093.16	0.713086
intron_21_46351540_46353104	0.474447	Uterus	0.975947	PCNT	intron_21_47771454_47773018	ENSG00000160299.19	-0.715262
intron_22_20734553_20742228	0.474108	Uterus	0.975947	PI4KA	intron_22_21088841_21096516	ENSG00000241973.11	-0.715811
intron_22_24176275_24177504	0.476465	Uterus	0.975947	CABIN1	intron_22_24572243_24573472	ENSG00000099991.18	-0.712
intron_22_36233455_36239441	0.475855	Uterus	0.975947	APOL2	intron_22_36629501_36635487	ENSG00000128335.14	0.712985
intron_22_39134752_39138636	0.476008	Uterus	0.975947	CBX7	intron_22_39530757_39534641	ENSG00000100307.13	-0.712737
intron_2_110125323_110125637	0.477275	Uterus	0.975947	NPHP1	intron_2_110882900_110883214	ENSG00000144061.14	0.710692
intron_2_232735238_232735763	0.476751	Uterus	0.975947	GIGYF2	intron_2_233599948_233600473	ENSG00000204120.16	0.711538
intron_2_232735238_232747615	0.476751	Uterus	0.975947	GIGYF2	intron_2_233599948_233612325	ENSG00000204120.16	-0.711538
intron_2_233438379_233441887	0.476918	Uterus	0.975947	DGKD	intron_2_234347025_234350533	ENSG00000077044.11	-0.711268
intron_2_241972556_241976078	0.474003	Uterus	0.975947	LINC01238	intron_2_242914707_242918229	ENSG00000237940.3	-0.71598
intron_2_42609584_42644127	0.477241	Uterus	0.975947	MTA3	intron_2_42836724_42871267	ENSG00000057935.14	-0.710746
intron_2_46591925_46592475	0.474492	Uterus	0.975947	PIGF	intron_2_46819064_46819614	ENSG00000151665.13	0.71519
intron_2_74211866_74211970	0.476322	Uterus	0.975947	MTHFD2	intron_2_74438993_74439097	ENSG00000065911.13	-0.71223
intron_2_74211866_74214079	0.476322	Uterus	0.975947	MTHFD2	intron_2_74438993_74441206	ENSG00000065911.13	0.71223
intron_2_95405402_95405553	0.475209	Uterus	0.975947	FAHD2A	intron_2_96071150_96071301	ENSG00000115042.10	-0.714029
intron_3_158821653_158821984	0.475602	Uterus	0.975947	MFSD1	intron_3_158539442_158539773	ENSG00000118855.21	0.713393
intron_3_195663767_195664086	0.476261	Uterus	0.975947	MUC20-OT1	intron_3_195390638_195390957	ENSG00000242086.8	-0.712329
intron_3_195663767_195664086	0.476261	Uterus	0.975947	SDHAP2	intron_3_195390638_195390957	ENSG00000215837.7	-0.712329
intron_3_46686439_46686983	0.476261	Uterus	0.975947	ALS2CL	intron_3_46727929_46728473	ENSG00000178038.17	0.712329
intron_4_1740986_1744518	0.476109	Uterus	0.975947	TACC3	intron_4_1742713_1746245	ENSG00000013810.21	-0.712575
intron_4_184638468_184649395	0.474121	Uterus	0.975947	CASP3	intron_4_185559622_185570549	ENSG00000164305.20	-0.715789
intron_4_84677396_84678168	0.476695	Uterus	0.975947	WDFY3	intron_4_85598549_85599321	ENSG00000163625.17	0.711628
intron_5_180612611_180613011	0.476344	Uterus	0.975947	FLT4	intron_5_180039611_180040011	ENSG00000037280.16	-0.712195
intron_5_40716498_40728345	0.475051	Uterus	0.975947	TTC33	intron_5_40716600_40728447	ENSG00000113638.14	0.714286
intron_6_116658924_116660736	0.476261	Uterus	0.975947	ZUP1	intron_6_116980087_116981899	ENSG00000153975.10	0.712329
intron_6_169457634_169572419	0.476907	Uterus	0.975947	WDR27	intron_6_169857729_169972515	ENSG00000184465.16	0.711286
intron_6_169457634_169582836	0.476907	Uterus	0.975947	WDR27	intron_6_169857729_169982932	ENSG00000184465.16	-0.711286
intron_6_169751663_169753864	0.474798	Uterus	0.975947	ERMARD	intron_6_170151759_170153960	ENSG00000130023.16	-0.714695
intron_6_79201726_79202276	0.475318	Uterus	0.975947	HMGN3	intron_6_79911443_79911993	ENSG00000118418.16	-0.713853
intron_6_79201726_79202317	0.475318	Uterus	0.975947	HMGN3	intron_6_79911443_79912034	ENSG00000118418.16	-0.713853
intron_6_99371587_99377386	0.474695	Uterus	0.975947	COQ3	intron_6_99819463_99825262	ENSG00000132423.12	-0.714861
intron_7_79455007_79455890	0.474659	Uterus	0.975947	MAGI2-AS3	intron_7_79084323_79085206	ENSG00000234456.10	0.714919
intron_9_127813323_127814208	0.474437	Uterus	0.975947	FPGS	intron_9_130575602_130576487	ENSG00000136877.15	0.715278
intron_9_129123138_129128985	0.475417	Uterus	0.975947	PTPA	intron_9_131885417_131891264	ENSG00000119383.21	0.713693
intron_9_133666870_133670584	0.476261	Uterus	0.975947	SARDH	intron_9_136531992_136535706	ENSG00000123453.19	-0.712329
intron_9_135939759_135945028	0.475736	Uterus	0.975947	UBAC1	intron_9_138831605_138836874	ENSG00000130560.9	0.713178
intron_9_92515137_92517687	0.474852	Uterus	0.975947	ECM2	intron_9_95277419_95279969	ENSG00000106823.13	0.714607
intron_9_92515203_92517687	0.474852	Uterus	0.975947	ECM2	intron_9_95277485_95279969	ENSG00000106823.13	-0.714607
intron_12_69795344_69800209	0.646906	Prostate	0.975948	RAB3IP	intron_12_70189124_70193989	ENSG00000127328.22	-0.458065
intron_19_40682968_40684417	0.578515	Colon_Sigmoid	0.975949	NUMBL	intron_19_41188873_41190322	ENSG00000105245.9	-0.555556
intron_17_19282077_19282950	0.651041	Brain_Cerebellar_Hemisphere	0.975949	EPN2	intron_17_19185390_19186263	ENSG00000072134.16	0.452316
intron_17_47943430_47944616	0.651081	Brain_Cerebellar_Hemisphere	0.975949	PNPO	intron_17_46020796_46021982	ENSG00000108439.11	0.452261
intron_4_184685498_184685576	0.651081	Brain_Cerebellar_Hemisphere	0.975949	PRIMPOL	intron_4_185606652_185606730	ENSG00000164306.11	-0.452261
intron_14_95533061_95533693	0.594561	Whole_Blood	0.975952	SNHG10	intron_14_95999398_96000030	ENSG00000247092.9	0.532238
intron_14_95533061_95534593	0.594561	Whole_Blood	0.975952	SNHG10	intron_14_95999398_96000930	ENSG00000247092.9	0.532238
intron_13_24925894_24940507	0.651164	Brain_Cerebellar_Hemisphere	0.975952	ENSG00000291041	intron_13_25500032_25514645	ENSG00000291041.1	-0.452146
intron_2_238436013_238444342	0.651177	Brain_Cerebellar_Hemisphere	0.975952	ASB1	intron_2_239344654_239352983	ENSG00000065802.12	-0.452128
intron_6_70732511_70754980	0.651155	Brain_Cerebellar_Hemisphere	0.975952	SMAP1	intron_6_71442214_71464683	ENSG00000112305.15	0.452158
intron_10_26768992_26770245	0.574324	Stomach	0.975955	ABI1	intron_10_27057921_27059174	ENSG00000136754.18	-0.561694
intron_11_126289833_126290462	0.575066	Stomach	0.975955	TIRAP	intron_11_126159728_126160357	ENSG00000150455.15	0.560606
intron_11_14519041_14520193	0.575939	Stomach	0.975955	PSMA1	intron_11_14540587_14541739	ENSG00000129084.18	-0.559327
intron_11_45979966_46076754	0.575585	Stomach	0.975955	PHF21A	intron_11_46001517_46098305	ENSG00000135365.17	-0.559846
intron_12_21449691_21455132	0.574086	Stomach	0.975955	PYROXD1	intron_12_21602625_21608066	ENSG00000121350.16	0.562044
intron_12_31103020_31103322	0.573775	Stomach	0.975955	DDX11	intron_12_31255954_31256256	ENSG00000013573.17	0.5625
intron_13_79365718_79366055	0.574086	Stomach	0.975955	RBM26	intron_13_79939853_79940190	ENSG00000139746.16	-0.562044
intron_14_24209935_24210348	0.575095	Stomach	0.975955	CHMP4A	intron_14_24679141_24679554	ENSG00000254505.11	0.560563
intron_14_24209935_24210348	0.575095	Stomach	0.975955	ENSG00000260669	intron_14_24679141_24679554	ENSG00000260669.2	0.560563
intron_16_21166911_21170437	0.574695	Stomach	0.975955	LDAF1	intron_16_21178232_21181758	ENSG00000011638.11	-0.561151
intron_16_74672538_74674960	0.574217	Stomach	0.975955	MLKL	intron_16_74706436_74708858	ENSG00000168404.13	0.561852
intron_16_81705604_81707014	0.573853	Stomach	0.975955	CMIP	intron_16_81739209_81740619	ENSG00000153815.18	-0.562387
intron_17_1804715_1811971	0.575479	Stomach	0.975955	SMYD4	intron_17_1708009_1715265	ENSG00000186532.12	-0.56
intron_17_7403390_7403658	0.573516	Stomach	0.975955	TMEM256-PLSCR3	intron_17_7306709_7306977	ENSG00000262481.5	-0.562881
intron_17_7403390_7403658	0.573516	Stomach	0.975955	TMEM256	intron_17_7306709_7306977	ENSG00000205544.4	-0.562881
intron_17_8316148_8318387	0.574086	Stomach	0.975955	ARHGEF15	intron_17_8219466_8221705	ENSG00000198844.12	-0.562044
intron_18_36797050_36798449	0.574052	Stomach	0.975955	TPGS2	intron_18_34377013_34378412	ENSG00000134779.15	-0.562094
intron_18_675402_677345	0.575847	Stomach	0.975955	ENOSF1	intron_18_675402_677345	ENSG00000132199.20	-0.559461
intron_19_1104929_1105186	0.573639	Stomach	0.975955	GPX4	intron_19_1104928_1105185	ENSG00000167468.20	-0.562701
intron_19_11507562_11507702	0.574814	Stomach	0.975955	ECSIT	intron_19_11618377_11618517	ENSG00000130159.15	0.560976
intron_19_11507850_11507991	0.574814	Stomach	0.975955	ECSIT	intron_19_11618665_11618806	ENSG00000130159.15	-0.560976
intron_19_23362725_23373742	0.575804	Stomach	0.975955	ZNF91	intron_19_23545527_23556544	ENSG00000167232.14	-0.559524
intron_19_45693556_45695633	0.575885	Stomach	0.975955	QPCTL	intron_19_46196814_46198891	ENSG00000011478.13	-0.559406
intron_1_109064693_109066135	0.573775	Stomach	0.975955	TAF13	intron_1_109607315_109608757	ENSG00000197780.11	-0.5625
intron_1_154436110_154437435	0.57518	Stomach	0.975955	IL6R	intron_1_154408586_154409911	ENSG00000160712.13	-0.56044
intron_1_154436110_154448125	0.57518	Stomach	0.975955	IL6R	intron_1_154408586_154420601	ENSG00000160712.13	0.56044
intron_1_40041493_40059334	0.575922	Stomach	0.975955	CAP1	intron_1_40507165_40525006	ENSG00000131236.18	0.559352
intron_20_44936976_44938061	0.575861	Stomach	0.975955	PABPC1L	intron_20_43565617_43566702	ENSG00000101104.13	-0.559441
intron_22_36926177_36929402	0.575775	Stomach	0.975955	CSF2RB	intron_22_37322219_37325444	ENSG00000100368.15	-0.559567
intron_2_131519942_131520097	0.57588	Stomach	0.975955	SMPD4BP	intron_2_132277515_132277670	ENSG00000152117.18	0.559412
intron_2_230172959_230177538	0.573775	Stomach	0.975955	SP110	intron_2_231037675_231042254	ENSG00000135899.20	0.5625
intron_2_237859127_237877224	0.574371	Stomach	0.975955	RAMP1	intron_2_238767770_238785866	ENSG00000132329.11	0.561626
intron_2_38315334_38318535	0.575861	Stomach	0.975955	ATL2	intron_2_38542476_38545677	ENSG00000119787.14	-0.559441
intron_3_15245671_15246732	0.574272	Stomach	0.975955	CAPN7	intron_3_15287178_15288239	ENSG00000131375.10	0.561772
intron_3_33132700_33134182	0.574695	Stomach	0.975955	CRTAP	intron_3_33174192_33175674	ENSG00000170275.15	-0.561151
intron_3_56663572_56666260	0.575939	Stomach	0.975955	TASOR	intron_3_56697600_56700288	ENSG00000163946.14	0.559326
intron_3_57831530_57841299	0.575216	Stomach	0.975955	SLMAP	intron_3_57817257_57827026	ENSG00000163681.17	0.560386
intron_4_102690957_102714438	0.573775	Stomach	0.975955	MANBA	intron_4_103612114_103635595	ENSG00000109323.11	-0.5625
intron_4_118298938_118308436	0.575804	Stomach	0.975955	PRSS12	intron_4_119220093_119229591	ENSG00000164099.3	-0.559524
intron_4_174283943_174297966	0.575609	Stomach	0.975955	CEP44	intron_4_175205094_175219117	ENSG00000164118.13	0.55981
intron_4_186145112_186149173	0.575762	Stomach	0.975955	FAM149A	intron_4_187066266_187070327	ENSG00000109794.14	0.559586
intron_4_20707870_20712788	0.575804	Stomach	0.975955	PACRGL	intron_4_20709493_20714411	ENSG00000163138.19	0.559524
intron_4_78920681_78923857	0.575479	Stomach	0.975955	PAQR3	intron_4_79841835_79845011	ENSG00000163291.14	-0.56
intron_5_179800953_179801334	0.57373	Stomach	0.975955	MGAT4B	intron_5_179227953_179228334	ENSG00000161013.17	0.562567
intron_5_69254667_69255460	0.575106	Stomach	0.975955	CDK7	intron_5_68550494_68551287	ENSG00000134058.12	0.560547
intron_6_124945439_124947931	0.573669	Stomach	0.975955	RNF217-AS1	intron_6_125266585_125269077	ENSG00000236548.3	-0.562656
intron_6_125253755_125262834	0.575928	Stomach	0.975955	TPD52L1	intron_6_125574901_125583980	ENSG00000111907.21	0.559343
intron_6_169705724_169710236	0.574992	Stomach	0.975955	PHF10	intron_6_170105820_170110332	ENSG00000130024.15	0.560714
intron_6_35286399_35287646	0.575491	Stomach	0.975955	ZNF76	intron_6_35254176_35255423	ENSG00000065029.15	0.559983
intron_6_89603127_89606007	0.575953	Stomach	0.975955	ANKRD6	intron_6_90312846_90315726	ENSG00000135299.17	-0.559306
intron_7_130029029_130039464	0.574319	Stomach	0.975955	ZC3HC1	intron_7_129668869_129679304	ENSG00000091732.17	0.561702
intron_7_137928366_138001604	0.575902	Stomach	0.975955	CREB3L2	intron_7_137613112_137686350	ENSG00000182158.16	0.55938
intron_7_1438353_1438840	0.573775	Stomach	0.975955	MICALL2	intron_7_1477989_1478476	ENSG00000164877.19	-0.5625
intron_7_1438991_1439925	0.573775	Stomach	0.975955	MICALL2	intron_7_1478627_1479561	ENSG00000164877.19	-0.5625
intron_7_1438995_1439925	0.573775	Stomach	0.975955	MICALL2	intron_7_1478631_1479561	ENSG00000164877.19	0.5625
intron_7_149771074_149773108	0.574473	Stomach	0.975955	ZNF467	intron_7_149468163_149470197	ENSG00000181444.13	-0.561475
intron_7_30552179_30561466	0.575479	Stomach	0.975955	GARS1-DT	intron_7_30591795_30601082	ENSG00000196295.13	-0.56
intron_7_43650712_43729429	0.575479	Stomach	0.975955	COA1	intron_7_43690311_43769028	ENSG00000106603.20	-0.56
intron_7_67009684_67014367	0.574522	Stomach	0.975955	TYW1	intron_7_66474671_66479354	ENSG00000198874.14	-0.561404
intron_7_83981478_83985436	0.573603	Stomach	0.975955	SEMA3A	intron_7_83610794_83614752	ENSG00000075213.11	0.562753
intron_8_78697506_78698414	0.573416	Stomach	0.975955	ZC2HC1A	intron_8_79609741_79610649	ENSG00000104427.13	-0.563028
intron_9_34379732_34380902	0.574522	Stomach	0.975955	C9orf24	intron_9_34379730_34380900	ENSG00000164972.14	-0.561404
intron_9_85941874_85942155	0.575058	Stomach	0.975955	NAA35	intron_9_88556789_88557070	ENSG00000135040.16	0.560618
intron_9_89088935_89109048	0.574214	Stomach	0.975955	ENSG00000224945	intron_9_91703850_91723963	ENSG00000224945.1	-0.561856
intron_9_95020233_95021678	0.574695	Stomach	0.975955	AOPEP	intron_9_97782515_97783960	ENSG00000148120.18	0.561151
intron_9_99218836_99220979	0.574976	Stomach	0.975955	ALG2	intron_9_101981118_101983261	ENSG00000119523.10	0.560738
intron_1_17071491_17074856	0.52328	Muscle_Skeletal	0.975955	PADI2	intron_1_17397986_17401351	ENSG00000117115.13	0.638298
intron_2_10607311_10622016	0.52328	Muscle_Skeletal	0.975955	NOL10	intron_2_10747437_10762142	ENSG00000115761.17	0.638298
intron_8_9141668_9151347	0.523294	Muscle_Skeletal	0.975955	PPP1R3B	intron_8_8999178_9008857	ENSG00000173281.5	-0.638276
intron_9_114282564_114283709	0.52328	Muscle_Skeletal	0.975955	COL27A1	intron_9_117044844_117045989	ENSG00000196739.15	-0.638298
intron_10_95653405_95656446	0.593171	smultixcan	0.975956	ALDH18A1	intron_10_97413162_97416203	ENSG00000059573.9	-0.534247
intron_12_47790463_47791259	0.593171	smultixcan	0.975956	HDAC7	intron_12_48184246_48185042	ENSG00000061273.18	-0.494673
intron_15_89702049_89702950	0.593171	smultixcan	0.975956	WDR93	intron_15_90245280_90246181	ENSG00000140527.15	-0.534247
intron_18_3450070_3456354	0.593114	smultixcan	0.975956	TGIF1	intron_18_3450068_3456352	ENSG00000177426.22	-0.534328
intron_1_19339617_19342752	0.593138	smultixcan	0.975956	CAPZB	intron_1_19666111_19669246	ENSG00000077549.19	0.832701
intron_20_10244034_10275429	0.593099	smultixcan	0.975956	SNAP25	intron_20_10224682_10256077	ENSG00000132639.15	0.534351
intron_20_3233637_3233921	0.593171	smultixcan	0.975956	SLC4A11	intron_20_3214283_3214567	ENSG00000088836.14	0.534247
intron_2_111929540_111944960	0.59311	smultixcan	0.975956	MERTK	intron_2_112687117_112702537	ENSG00000153208.18	0.53141
intron_5_55652723_55656715	0.593104	smultixcan	0.975956	SLC38A9	intron_5_54948551_54952543	ENSG00000177058.12	-0.93359
intron_7_45101614_45101825	0.593171	smultixcan	0.975956	TBRG4	intron_7_45141213_45141424	ENSG00000136270.14	0.441334
intron_11_116846553_116847476	0.585554	Adrenal_Gland	0.975957	SIK3	intron_11_116717269_116718192	ENSG00000160584.17	0.54529
intron_8_143044817_143047679	0.585524	Adrenal_Gland	0.975957	LINC02904	intron_8_144126234_144129096	ENSG00000177335.13	-0.545334
intron_10_102161093_102161556	0.575286	Thyroid	0.975957	NOLC1	intron_10_103920850_103921313	ENSG00000166197.17	-0.560284
intron_10_102451555_102452090	0.583571	Thyroid	0.975957	C10orf95-AS1	intron_10_104211312_104211847	ENSG00000269609.6	0.548177
intron_10_103105801_103106589	0.584262	Thyroid	0.975957	NT5C2	intron_10_104865558_104866346	ENSG00000076685.19	0.54717
intron_10_104003527_104005561	0.578832	Thyroid	0.975957	SLK	intron_10_105763285_105765319	ENSG00000065613.15	0.555091
intron_10_120867169_120871170	0.581137	Thyroid	0.975957	WDR11	intron_10_122626681_122630682	ENSG00000120008.16	-0.551724
intron_10_12100262_12101042	0.571368	Thyroid	0.975957	DHTKD1	intron_10_12142261_12143041	ENSG00000181192.12	-0.566038
intron_10_121924329_121928347	0.571795	Thyroid	0.975957	ATE1	intron_10_123683844_123687862	ENSG00000107669.19	0.56541
intron_10_125111093_125158635	0.577103	Thyroid	0.975957	CTBP2	intron_10_126799662_126847204	ENSG00000175029.17	-0.557621
intron_10_125111093_125160319	0.577103	Thyroid	0.975957	CTBP2	intron_10_126799662_126848888	ENSG00000175029.17	-0.557621
intron_10_125785839_125794880	0.570523	Thyroid	0.975957	UROS	intron_10_127474408_127483449	ENSG00000188690.15	-0.567282
intron_10_133402245_133402692	0.571983	Thyroid	0.975957	ENSG00000254536	intron_10_135215749_135216196	ENSG00000254536.2	0.565133
intron_10_133402245_133402692	0.571983	Thyroid	0.975957	MTG1	intron_10_135215749_135216196	ENSG00000148824.19	0.565133
intron_10_20817692_20819424	0.583015	Thyroid	0.975957	NEBL	intron_10_21106621_21108353	ENSG00000078114.19	0.548987
intron_10_29658068_29686553	0.578515	Thyroid	0.975957	SVIL	intron_10_29946997_29975482	ENSG00000197321.16	0.555556
intron_10_33182748_33185628	0.582619	Thyroid	0.975957	NRP1	intron_10_33471676_33474556	ENSG00000099250.18	-0.549563
intron_10_4835809_4842421	0.573218	Thyroid	0.975957	AKR1E2	intron_10_4878001_4884613	ENSG00000165568.18	0.563319
intron_10_5943789_5945655	0.57457	Thyroid	0.975957	ENSG00000232807	intron_10_5985752_5987618	ENSG00000232807.2	0.561334
intron_10_6113068_6113508	0.584262	Thyroid	0.975957	RBM17	intron_10_6155031_6155471	ENSG00000134453.16	-0.54717
intron_10_870083_884447	0.578932	Thyroid	0.975957	LARP4B	intron_10_916023_930387	ENSG00000107929.16	0.554945
intron_10_92915913_92919982	0.571005	Thyroid	0.975957	EXOC6	intron_10_94675670_94679739	ENSG00000138190.17	0.566572
intron_10_97446353_97451671	0.570941	Thyroid	0.975957	ZDHHC16	intron_10_99206110_99211428	ENSG00000171307.19	-0.566667
intron_10_97450536_97451671	0.570941	Thyroid	0.975957	ZDHHC16	intron_10_99210293_99211428	ENSG00000171307.19	0.566667
intron_10_97568141_97570138	0.568391	Thyroid	0.975957	UBTD1	intron_10_99327898_99329895	ENSG00000165886.5	0.570423
intron_11_107429451_107433634	0.579456	Thyroid	0.975957	CWF19L2	intron_11_107300177_107304360	ENSG00000152404.16	0.55418
intron_11_116858699_116859265	0.579894	Thyroid	0.975957	SIK3	intron_11_116729415_116729981	ENSG00000160584.17	0.553539
intron_11_117820895_117822406	0.578515	Thyroid	0.975957	FXYD2	intron_11_117691610_117693121	ENSG00000137731.14	0.555556
intron_11_117820895_117822406	0.578515	Thyroid	0.975957	FXYD6-FXYD2	intron_11_117691610_117693121	ENSG00000255245.4	0.555556
intron_11_126241044_126250506	0.583539	Thyroid	0.975957	FAM118B	intron_11_126110939_126120401	ENSG00000197798.9	0.548223
intron_11_1995794_1995876	0.569488	Thyroid	0.975957	H19	intron_11_2017024_2017106	ENSG00000130600.21	0.568806
intron_11_1995998_1996079	0.569488	Thyroid	0.975957	H19	intron_11_2017228_2017309	ENSG00000130600.21	-0.568806
intron_11_36376704_36400997	0.582138	Thyroid	0.975957	PRR5L	intron_11_36398254_36422547	ENSG00000135362.14	-0.550265
intron_11_47478940_47482695	0.575243	Thyroid	0.975957	CELF1	intron_11_47500492_47504247	ENSG00000149187.19	0.560346
intron_11_47478952_47482695	0.573524	Thyroid	0.975957	CELF1	intron_11_47500504_47504247	ENSG00000149187.19	-0.562869
intron_11_63947003_63952238	0.579069	Thyroid	0.975957	NAA40	intron_11_63714475_63719710	ENSG00000110583.13	-0.554745
intron_11_64288721_64289143	0.582964	Thyroid	0.975957	GPR137	intron_11_64056193_64056615	ENSG00000173264.15	-0.549061
intron_11_6465732_6473084	0.580342	Thyroid	0.975957	TRIM3	intron_11_6486962_6494314	ENSG00000110171.21	0.552885
intron_11_6465732_6473791	0.580342	Thyroid	0.975957	TRIM3	intron_11_6486962_6495021	ENSG00000110171.21	0.552885
intron_11_65018733_65021721	0.582446	Thyroid	0.975957	ARL2	intron_11_64786205_64789193	ENSG00000213465.8	-0.549816
intron_11_67392782_67393496	0.576652	Thyroid	0.975957	RAD9A	intron_11_67160253_67160967	ENSG00000172613.8	-0.558282
intron_11_68935422_68936237	0.583849	Thyroid	0.975957	IGHMBP2	intron_11_68702890_68703705	ENSG00000132740.10	0.547771
intron_11_69673321_69675190	0.579807	Thyroid	0.975957	LTO1	intron_11_69488089_69489958	ENSG00000149716.13	-0.553666
intron_11_70155988_70156947	0.581884	Thyroid	0.975957	ANO1	intron_11_70002094_70003053	ENSG00000131620.18	0.550635
intron_11_70167387_70170887	0.579315	Thyroid	0.975957	ANO1	intron_11_70013493_70016993	ENSG00000131620.18	-0.554386
intron_11_706288_709330	0.578144	Thyroid	0.975957	EPS8L2	intron_11_706288_709330	ENSG00000177106.17	0.556098
intron_11_71444215_71444855	0.57256	Thyroid	0.975957	DHCR7	intron_11_71155261_71155901	ENSG00000172893.18	0.564286
intron_11_74042218_74048205	0.570365	Thyroid	0.975957	C2CD3	intron_11_73753263_73759250	ENSG00000168014.18	0.567515
intron_11_7435977_7440127	0.571771	Thyroid	0.975957	SYT9-AS1	intron_11_7457208_7461358	ENSG00000251364.9	0.565445
intron_11_76658034_76659583	0.583957	Thyroid	0.975957	LRRC32	intron_11_76369078_76370627	ENSG00000137507.11	0.547614
intron_11_78210744_78213646	0.575006	Thyroid	0.975957	USP35	intron_11_77921790_77924692	ENSG00000118369.13	0.560694
intron_11_93757465_93759742	0.580642	Thyroid	0.975957	C11orf54	intron_11_93490631_93492908	ENSG00000182919.15	0.552448
intron_11_93757465_93759742	0.580642	Thyroid	0.975957	ENSG00000284057	intron_11_93490631_93492908	ENSG00000284057.1	0.552448
intron_11_93794035_93794250	0.57943	Thyroid	0.975957	MED17	intron_11_93527201_93527416	ENSG00000042429.12	-0.554217
intron_11_93794035_93794908	0.57943	Thyroid	0.975957	ENSG00000284057	intron_11_93527201_93528074	ENSG00000284057.1	0.554217
intron_11_93794035_93794908	0.57943	Thyroid	0.975957	MED17	intron_11_93527201_93528074	ENSG00000042429.12	0.554217
intron_12_119388328_119402315	0.570941	Thyroid	0.975957	ENSG00000248636	intron_12_119826133_119840120	ENSG00000248636.7	-0.566667
intron_12_119388328_119553548	0.570941	Thyroid	0.975957	ENSG00000248636	intron_12_119826133_119991353	ENSG00000248636.7	0.566667
intron_12_122511188_122514712	0.56872	Thyroid	0.975957	RSRC2	intron_12_122995735_122999259	ENSG00000111011.18	-0.569937
intron_12_12330958_12338420	0.579178	Thyroid	0.975957	MANSC1	intron_12_12483892_12491354	ENSG00000111261.14	-0.554585
intron_12_12357509_12361206	0.576282	Thyroid	0.975957	BORCS5	intron_12_12510443_12514140	ENSG00000165714.11	-0.558824
intron_12_124335632_124336753	0.575414	Thyroid	0.975957	NCOR2	intron_12_124820178_124821299	ENSG00000196498.14	0.560096
intron_12_14947949_14949802	0.568548	Thyroid	0.975957	ARHGDIB	intron_12_15100883_15102736	ENSG00000111348.9	0.570191
intron_12_21501948_21506885	0.571337	Thyroid	0.975957	GOLT1B	intron_12_21654882_21659819	ENSG00000111711.10	0.566084
intron_12_30719225_30723259	0.581822	Thyroid	0.975957	CAPRIN2	intron_12_30872159_30876193	ENSG00000110888.19	-0.550725
intron_12_51049185_51056350	0.58407	Thyroid	0.975957	LETMD1	intron_12_51442968_51450133	ENSG00000050426.16	-0.547449
intron_12_51198686_51199747	0.577259	Thyroid	0.975957	POU6F1	intron_12_51592469_51593530	ENSG00000184271.18	-0.557394
intron_12_52056159_52056494	0.568216	Thyroid	0.975957	NR4A1	intron_12_52449943_52450278	ENSG00000123358.20	0.570681
intron_12_52056645_52057057	0.568216	Thyroid	0.975957	NR4A1	intron_12_52450429_52450841	ENSG00000123358.20	-0.570681
intron_12_53020026_53021716	0.581769	Thyroid	0.975957	EIF4B	intron_12_53413810_53415500	ENSG00000063046.18	-0.550802
intron_12_53020026_53021806	0.581769	Thyroid	0.975957	EIF4B	intron_12_53413810_53415590	ENSG00000063046.18	0.550802
intron_12_64087026_64091276	0.574086	Thyroid	0.975957	SRGAP1	intron_12_64480806_64485056	ENSG00000196935.10	0.562044
intron_12_6843978_6845586	0.57021	Thyroid	0.975957	GNB3	intron_12_6953142_6954750	ENSG00000111664.11	-0.567742
intron_12_7499188_7501139	0.582548	Thyroid	0.975957	CD163	intron_12_7651784_7653735	ENSG00000177575.13	-0.549666
intron_12_88064115_88068522	0.571479	Thyroid	0.975957	CEP290	intron_12_88457892_88462299	ENSG00000198707.17	-0.565875
intron_12_95224236_95251940	0.575315	Thyroid	0.975957	VEZT	intron_12_95618012_95645716	ENSG00000028203.19	-0.560241
intron_12_97465727_97492461	0.569526	Thyroid	0.975957	RMST	intron_12_97859505_97886239	ENSG00000255794.11	-0.56875
intron_13_20663386_20663498	0.574521	Thyroid	0.975957	IFT88	intron_13_21237525_21237637	ENSG00000032742.18	0.561406
intron_13_49488630_49490822	0.573775	Thyroid	0.975957	SETDB2	intron_13_50062766_50064958	ENSG00000136169.17	0.5625
intron_13_72908681_72917076	0.581137	Thyroid	0.975957	PIBF1	intron_13_73482819_73491214	ENSG00000083535.16	-0.551724
intron_13_79365718_79366055	0.574086	Thyroid	0.975957	RBM26	intron_13_79939853_79940190	ENSG00000139746.16	-0.562044
intron_13_79371162_79371842	0.579069	Thyroid	0.975957	RBM26	intron_13_79945297_79945977	ENSG00000139746.16	-0.554745
intron_13_79371930_79377379	0.579069	Thyroid	0.975957	RBM26	intron_13_79946065_79951514	ENSG00000139746.16	0.554745
intron_14_100295993_100298027	0.580593	Thyroid	0.975957	SLC25A29	intron_14_100762330_100764364	ENSG00000197119.13	0.552518
intron_14_100295993_100298842	0.580593	Thyroid	0.975957	SLC25A29	intron_14_100762330_100765179	ENSG00000197119.13	-0.552518
intron_14_100298190_100298842	0.580792	Thyroid	0.975957	SLC25A29	intron_14_100764527_100765179	ENSG00000197119.13	0.552228
intron_14_102251804_102251917	0.570874	Thyroid	0.975957	MOK	intron_14_102718141_102718254	ENSG00000080823.23	-0.566765
intron_14_103913984_103921470	0.58066	Thyroid	0.975957	ATP5MJ	intron_14_104380321_104387807	ENSG00000156411.10	-0.552421
intron_14_104109315_104111502	0.581995	Thyroid	0.975957	ASPG	intron_14_104575652_104577839	ENSG00000166183.16	-0.550473
intron_14_104714856_104715284	0.568029	Thyroid	0.975957	INF2	intron_14_105181193_105181621	ENSG00000203485.14	-0.570957
intron_14_24269163_24269491	0.571052	Thyroid	0.975957	RABGGTA	intron_14_24738369_24738697	ENSG00000100949.15	0.566502
intron_14_24269401_24269491	0.571052	Thyroid	0.975957	RABGGTA	intron_14_24738607_24738697	ENSG00000100949.15	-0.566502
intron_14_24291625_24292184	0.570127	Thyroid	0.975957	DHRS1	intron_14_24760831_24761390	ENSG00000157379.14	0.567865
intron_14_50726066_50729523	0.580404	Thyroid	0.975957	NIN	intron_14_51192784_51196241	ENSG00000100503.27	-0.552795
intron_14_50752733_50754563	0.578515	Thyroid	0.975957	NIN	intron_14_51219451_51221281	ENSG00000100503.27	-0.555556
intron_14_52682408_52683788	0.584045	Thyroid	0.975957	ERO1A	intron_14_53149126_53150506	ENSG00000197930.13	-0.547486
intron_14_55061701_55062618	0.581311	Thyroid	0.975957	MAPK1IP1L	intron_14_55528419_55529336	ENSG00000168175.15	-0.551471
intron_14_59473090_59474439	0.575444	Thyroid	0.975957	L3HYPDH	intron_14_59939808_59941157	ENSG00000126790.12	0.560052
intron_14_67593947_67600024	0.575208	Thyroid	0.975957	PIGH	intron_14_68060664_68066741	ENSG00000100564.9	-0.560398
intron_14_67593952_67600024	0.582354	Thyroid	0.975957	PIGH	intron_14_68060669_68066741	ENSG00000100564.9	0.549949
intron_14_75063561_75063954	0.581471	Thyroid	0.975957	ACYP1	intron_14_75530264_75530657	ENSG00000119640.9	-0.551237
intron_14_91813825_91836183	0.576282	Thyroid	0.975957	TC2N	intron_14_92280169_92302527	ENSG00000165929.13	0.558824
intron_14_96304603_96305589	0.582547	Thyroid	0.975957	ATG2B	intron_14_96770940_96771926	ENSG00000066739.12	-0.549669
intron_14_99914304_99914566	0.582802	Thyroid	0.975957	EML1	intron_14_100380641_100380903	ENSG00000066629.19	-0.549296
intron_14_99914697_99917782	0.582802	Thyroid	0.975957	EML1	intron_14_100381034_100384119	ENSG00000066629.19	-0.549296
intron_14_99914697_99917816	0.582802	Thyroid	0.975957	EML1	intron_14_100381034_100384153	ENSG00000066629.19	-0.549296
intron_15_34406870_34407524	0.574086	Thyroid	0.975957	GOLGA8A	intron_15_34699071_34699725	ENSG00000175265.19	0.562044
intron_15_34406870_34407576	0.574086	Thyroid	0.975957	GOLGA8A	intron_15_34699071_34699777	ENSG00000175265.19	-0.562044
intron_15_34934635_34938737	0.569677	Thyroid	0.975957	AQR	intron_15_35226836_35230938	ENSG00000021776.11	0.568528
intron_15_40340015_40340808	0.573002	Thyroid	0.975957	CCDC9B	intron_15_40632216_40633009	ENSG00000188549.13	-0.563636
intron_15_43398179_43399112	0.571676	Thyroid	0.975957	TUBGCP4	intron_15_43690377_43691310	ENSG00000137822.13	0.565584
intron_15_52019376_52045830	0.569402	Thyroid	0.975957	MAPK6	intron_15_52311573_52338027	ENSG00000069956.14	-0.568932
intron_15_55354978_55355286	0.5689	Thyroid	0.975957	PIGB	intron_15_55647176_55647484	ENSG00000069943.10	0.569672
intron_15_57072714_57091789	0.57798	Thyroid	0.975957	TCF12	intron_15_57364912_57383987	ENSG00000140262.18	0.556338
intron_15_73289238_73298348	0.581311	Thyroid	0.975957	NEO1	intron_15_73581579_73590689	ENSG00000067141.17	-0.551471
intron_15_73947223_73947807	0.568285	Thyroid	0.975957	LOXL1	intron_15_74239564_74240148	ENSG00000129038.16	0.570579
intron_15_73984130_73985318	0.583676	Thyroid	0.975957	STOML1	intron_15_74276471_74277659	ENSG00000067221.14	0.548023
intron_15_78931506_78931869	0.569419	Thyroid	0.975957	CTSH	intron_15_79223848_79224211	ENSG00000103811.18	-0.568908
intron_15_80177583_80180124	0.5746	Thyroid	0.975957	FAH	intron_15_80469925_80472466	ENSG00000103876.14	-0.56129
intron_15_82138842_82151451	0.572341	Thyroid	0.975957	EFL1	intron_15_82431183_82443792	ENSG00000140598.16	-0.564607
intron_15_84657348_84657996	0.580201	Thyroid	0.975957	NMB	intron_15_85200579_85201227	ENSG00000197696.10	-0.553091
intron_15_89901803_89903216	0.579069	Thyroid	0.975957	ARPIN	intron_15_90445035_90446448	ENSG00000242498.8	0.554745
intron_15_90912279_90912542	0.569663	Thyroid	0.975957	MAN2A2	intron_15_91455509_91455772	ENSG00000196547.15	0.568548
intron_15_90912664_90912877	0.574748	Thyroid	0.975957	MAN2A2	intron_15_91455894_91456107	ENSG00000196547.15	-0.561073
intron_15_90967202_90969447	0.577841	Thyroid	0.975957	PRC1	intron_15_91510432_91512677	ENSG00000198901.14	0.556541
intron_16_11051641_11060902	0.578127	Thyroid	0.975957	CLEC16A	intron_16_11145498_11154759	ENSG00000038532.17	0.556122
intron_16_117375_119126	0.580247	Thyroid	0.975957	NPRL3	intron_16_167374_169125	ENSG00000103148.17	0.553024
intron_16_1217010_1217919	0.576916	Thyroid	0.975957	CACNA1H	intron_16_1267010_1267919	ENSG00000196557.13	0.557895
intron_16_19699648_19700378	0.578927	Thyroid	0.975957	VPS35L	intron_16_19710970_19711700	ENSG00000103544.17	-0.554953
intron_16_19710586_19711372	0.579248	Thyroid	0.975957	KNOP1	intron_16_19721908_19722694	ENSG00000103550.14	-0.554483
intron_16_19710586_19714118	0.579248	Thyroid	0.975957	KNOP1	intron_16_19721908_19725440	ENSG00000103550.14	0.554483
intron_16_19711440_19714118	0.578624	Thyroid	0.975957	KNOP1	intron_16_19722762_19725440	ENSG00000103550.14	-0.555396
intron_16_2065635_2068558	0.578799	Thyroid	0.975957	TSC2	intron_16_2115636_2118559	ENSG00000103197.18	0.55514
intron_16_21166911_21170437	0.574695	Thyroid	0.975957	LDAF1	intron_16_21178232_21181758	ENSG00000011638.11	-0.561151
intron_16_27225236_27225726	0.573833	Thyroid	0.975957	NSMCE1	intron_16_27236557_27237047	ENSG00000169189.17	-0.562416
intron_16_29820510_29830515	0.574494	Thyroid	0.975957	MVP	intron_16_29831831_29841836	ENSG00000013364.19	0.561446
intron_16_29923359_29925539	0.576282	Thyroid	0.975957	KCTD13	intron_16_29934680_29936860	ENSG00000174943.11	0.558824
intron_16_29923359_29925790	0.576282	Thyroid	0.975957	KCTD13	intron_16_29934680_29937111	ENSG00000174943.11	-0.558824
intron_16_3131600_3131747	0.581137	Thyroid	0.975957	ZNF213-AS1	intron_16_3181601_3181748	ENSG00000263072.10	-0.551724
intron_16_3317022_3317190	0.580035	Thyroid	0.975957	ZNF75A	intron_16_3367022_3367190	ENSG00000162086.16	0.553333
intron_16_398385_398990	0.57894	Thyroid	0.975957	NME4	intron_16_448385_448990	ENSG00000103202.13	0.554933
intron_16_4434517_4437402	0.58463	Thyroid	0.975957	DNAJA3	intron_16_4484518_4487403	ENSG00000103423.14	0.546635
intron_16_4753058_4760492	0.582802	Thyroid	0.975957	ZNF500	intron_16_4803059_4810493	ENSG00000103199.14	0.549296
intron_16_47661800_47663677	0.583206	Thyroid	0.975957	PHKB	intron_16_47695711_47697588	ENSG00000102893.18	0.548708
intron_16_5028365_5028880	0.582179	Thyroid	0.975957	NAGPA	intron_16_5078366_5078881	ENSG00000103174.13	0.550205
intron_16_53500329_53503147	0.583523	Thyroid	0.975957	AKTIP	intron_16_53534241_53537059	ENSG00000166971.17	0.548246
intron_16_57772288_57779361	0.571493	Thyroid	0.975957	KIFC3	intron_16_57806200_57813273	ENSG00000140859.16	-0.565854
intron_16_57772288_57785464	0.571493	Thyroid	0.975957	KIFC3	intron_16_57806200_57819376	ENSG00000140859.16	0.565854
intron_16_67663556_67663657	0.583581	Thyroid	0.975957	ENKD1	intron_16_67697459_67697560	ENSG00000124074.12	-0.548161
intron_16_70031066_70031900	0.573094	Thyroid	0.975957	PDXDC2P-NPIPB14P	intron_16_70064969_70065803	ENSG00000196696.14	0.563501
intron_16_70031066_70031900	0.573094	Thyroid	0.975957	PDXDC2P	intron_16_70064969_70065803	ENSG00000255185.7	0.563501
intron_16_81704085_81705499	0.57235	Thyroid	0.975957	CMIP	intron_16_81737690_81739104	ENSG00000153815.18	0.564593
intron_16_86546649_86548464	0.57682	Thyroid	0.975957	MTHFSD	intron_16_86580255_86582070	ENSG00000103248.19	0.558036
intron_16_8801910_8811079	0.583482	Thyroid	0.975957	PMM2	intron_16_8895767_8904936	ENSG00000140650.13	-0.548306
intron_16_8806407_8811079	0.583482	Thyroid	0.975957	PMM2	intron_16_8900264_8904936	ENSG00000140650.13	0.548306
intron_16_89222183_89223157	0.581594	Thyroid	0.975957	ZNF778	intron_16_89288591_89289565	ENSG00000170100.14	0.551058
intron_16_89291183_89305206	0.570836	Thyroid	0.975957	ANKRD11	intron_16_89357591_89371614	ENSG00000167522.17	0.56682
intron_16_89845365_89850304	0.581766	Thyroid	0.975957	SPIRE2	intron_16_89911773_89916712	ENSG00000204991.11	0.550807
intron_16_89850660_89854286	0.581664	Thyroid	0.975957	SPIRE2	intron_16_89917068_89920694	ENSG00000204991.11	-0.550955
intron_17_17276164_17281132	0.580267	Thyroid	0.975957	COPS3	intron_17_17179478_17184446	ENSG00000141030.13	-0.552995
intron_17_18018686_18021123	0.575422	Thyroid	0.975957	ATPAF2	intron_17_17922000_17924437	ENSG00000171953.16	-0.560084
intron_17_1812115_1827861	0.584608	Thyroid	0.975957	SMYD4	intron_17_1715409_1731155	ENSG00000186532.12	-0.546667
intron_17_18238214_18238456	0.575651	Thyroid	0.975957	LLGL1	intron_17_18141528_18141770	ENSG00000131899.12	0.559748
intron_17_18865952_18872583	0.57114	Thyroid	0.975957	PRPSAP2	intron_17_18769265_18775896	ENSG00000141127.15	0.566373
intron_17_2188515_2236492	0.569055	Thyroid	0.975957	SMG6	intron_17_2091809_2139786	ENSG00000070366.14	0.569444
intron_17_27587674_27588475	0.568814	Thyroid	0.975957	KSR1	intron_17_25914700_25915501	ENSG00000141068.15	-0.569799
intron_17_29925555_29929938	0.577798	Thyroid	0.975957	SSH2	intron_17_28252573_28256956	ENSG00000141298.19	-0.556604
intron_17_30732123_30734897	0.570577	Thyroid	0.975957	SUZ12P1	intron_17_29059141_29061915	ENSG00000264538.8	0.567202
intron_17_39079528_39081250	0.57804	Thyroid	0.975957	PLXDC1	intron_17_37235781_37237503	ENSG00000161381.14	0.55625
intron_17_39909924_39912326	0.582239	Thyroid	0.975957	GSDMB	intron_17_38066177_38068579	ENSG00000073605.19	-0.550118
intron_17_40020482_40021955	0.582992	Thyroid	0.975957	MED24	intron_17_38176735_38178208	ENSG00000008838.21	0.54902
intron_17_4082507_4085670	0.583664	Thyroid	0.975957	ZZEF1	intron_17_3985801_3988964	ENSG00000074755.15	-0.548041
intron_17_44304207_44304981	0.569123	Thyroid	0.975957	RUNDC3A-AS1	intron_17_42381575_42382349	ENSG00000267750.6	-0.569343
intron_17_44304207_44307292	0.569123	Thyroid	0.975957	RUNDC3A-AS1	intron_17_42381575_42384660	ENSG00000267750.6	0.569343
intron_17_44316725_44317485	0.57346	Thyroid	0.975957	RUNDC3A	intron_17_42394093_42394853	ENSG00000108309.14	0.562963
intron_17_4815934_4816620	0.580516	Thyroid	0.975957	PLD2	intron_17_4719229_4719915	ENSG00000129219.14	0.552632
intron_17_48543637_48545495	0.58356	Thyroid	0.975957	HOXB-AS1	intron_17_46620999_46622857	ENSG00000230148.8	0.548193
intron_17_48545564_48548375	0.57943	Thyroid	0.975957	HOXB-AS1	intron_17_46622926_46625737	ENSG00000230148.8	-0.554217
intron_17_48546739_48548375	0.57943	Thyroid	0.975957	HOXB-AS1	intron_17_46624101_46625737	ENSG00000230148.8	0.554217
intron_17_4952147_4952795	0.580891	Thyroid	0.975957	ENO3	intron_17_4855442_4856090	ENSG00000108515.18	0.552083
intron_17_55774859_55822761	0.579046	Thyroid	0.975957	PCTP	intron_17_53852220_53900122	ENSG00000141179.14	0.554779
intron_17_56997055_57000855	0.584073	Thyroid	0.975957	SCPEP1	intron_17_55074416_55078216	ENSG00000121064.13	-0.547445
intron_17_58706022_58709859	0.584073	Thyroid	0.975957	RAD51C	intron_17_56783383_56787220	ENSG00000108384.16	0.547445
intron_17_59874703_59878103	0.573775	Thyroid	0.975957	TUBD1	intron_17_57952064_57955464	ENSG00000108423.15	0.5625
intron_17_59930174_59930358	0.572093	Thyroid	0.975957	RPS6KB1	intron_17_58007535_58007719	ENSG00000108443.14	-0.564972
intron_17_60156715_60157427	0.58356	Thyroid	0.975957	CA4	intron_17_58234076_58234788	ENSG00000167434.10	0.548193
intron_17_60211118_60211376	0.572152	Thyroid	0.975957	USP32	intron_17_58288479_58288737	ENSG00000170832.13	0.564885
intron_17_62688664_62688852	0.584583	Thyroid	0.975957	MRC2	intron_17_60766025_60766213	ENSG00000011028.14	0.546703
intron_17_63835020_63835412	0.57164	Thyroid	0.975957	SMARCD2	intron_17_61912380_61912772	ENSG00000108604.18	0.565638
intron_17_64066932_64068190	0.579949	Thyroid	0.975957	ERN1	intron_17_62144292_62145550	ENSG00000178607.17	0.553459
intron_17_6599320_6600380	0.568751	Thyroid	0.975957	KIAA0753	intron_17_6502640_6503700	ENSG00000198920.11	-0.569892
intron_17_6600458_6606873	0.568751	Thyroid	0.975957	KIAA0753	intron_17_6503778_6510193	ENSG00000198920.11	0.569892
intron_17_69026467_69026976	0.567909	Thyroid	0.975957	ABCA9	intron_17_67022608_67023117	ENSG00000154258.17	0.571134
intron_17_7403390_7403627	0.568701	Thyroid	0.975957	TMEM256	intron_17_7306709_7306946	ENSG00000205544.4	0.569966
intron_17_7403390_7403658	0.573722	Thyroid	0.975957	TMEM256-PLSCR3	intron_17_7306709_7306977	ENSG00000262481.5	-0.562579
intron_17_7403390_7403658	0.573722	Thyroid	0.975957	TMEM256	intron_17_7306709_7306977	ENSG00000205544.4	-0.562579
intron_17_74788870_74790200	0.582319	Thyroid	0.975957	TMEM104	intron_17_72785009_72786339	ENSG00000109066.14	-0.55
intron_17_75594972_75596460	0.58384	Thyroid	0.975957	MYO15B	intron_17_73591053_73592541	ENSG00000266714.11	-0.547784
intron_17_75623854_75623949	0.584174	Thyroid	0.975957	MYO15B	intron_17_73619934_73620029	ENSG00000266714.11	0.547297
intron_17_75623854_75624015	0.584174	Thyroid	0.975957	MYO15B	intron_17_73619934_73620095	ENSG00000266714.11	-0.547297
intron_17_75624249_75624370	0.584174	Thyroid	0.975957	MYO15B	intron_17_73620329_73620450	ENSG00000266714.11	-0.547297
intron_17_75624269_75624370	0.584174	Thyroid	0.975957	MYO15B	intron_17_73620349_73620450	ENSG00000266714.11	0.547297
intron_17_75937593_75938147	0.58114	Thyroid	0.975957	FBF1	intron_17_73933674_73934228	ENSG00000188878.20	0.55172
intron_17_7626614_7626753	0.570459	Thyroid	0.975957	SAT2	intron_17_7529932_7530071	ENSG00000141504.12	-0.567376
intron_17_7627414_7627570	0.570459	Thyroid	0.975957	SAT2	intron_17_7530732_7530888	ENSG00000141504.12	0.567376
intron_17_76479854_76481375	0.569091	Thyroid	0.975957	RHBDF2	intron_17_74475936_74477457	ENSG00000129667.13	0.56939
intron_17_78202751_78205440	0.576005	Thyroid	0.975957	AFMID	intron_17_76198832_76201521	ENSG00000183077.16	-0.55923
intron_17_80047402_80048583	0.582697	Thyroid	0.975957	CCDC40	intron_17_78021201_78022382	ENSG00000141519.15	-0.549449
intron_17_80089884_80090139	0.582517	Thyroid	0.975957	CCDC40	intron_17_78063683_78063938	ENSG00000141519.15	-0.549712
intron_17_82101866_82108768	0.576282	Thyroid	0.975957	CCDC57	intron_17_80059742_80066644	ENSG00000176155.21	-0.558824
intron_17_82101866_82127692	0.576282	Thyroid	0.975957	CCDC57	intron_17_80059742_80085568	ENSG00000176155.21	0.558824
intron_17_8292588_8294433	0.578088	Thyroid	0.975957	SLC25A35	intron_17_8195906_8197751	ENSG00000125434.11	-0.55618
intron_17_8316148_8318387	0.574086	Thyroid	0.975957	ARHGEF15	intron_17_8219466_8221705	ENSG00000198844.12	-0.562044
intron_17_9934244_9940126	0.572523	Thyroid	0.975957	GAS7	intron_17_9837561_9843443	ENSG00000007237.19	-0.564339
intron_18_11897356_11897526	0.572289	Thyroid	0.975957	MPPE1	intron_18_11897355_11897525	ENSG00000154889.17	-0.564683
intron_18_22984990_22989221	0.580642	Thyroid	0.975957	RBBP8	intron_18_20564953_20569184	ENSG00000101773.19	0.552448
intron_18_24179835_24181145	0.584542	Thyroid	0.975957	OSBPL1A	intron_18_21759799_21761109	ENSG00000141447.19	0.546763
intron_18_36780188_36798449	0.574645	Thyroid	0.975957	TPGS2	intron_18_34360151_34378412	ENSG00000134779.15	-0.561224
intron_18_36797050_36798449	0.574645	Thyroid	0.975957	TPGS2	intron_18_34377013_34378412	ENSG00000134779.15	-0.561224
intron_18_48817376_48857588	0.57175	Thyroid	0.975957	CTIF	intron_18_46343747_46383959	ENSG00000134030.14	-0.565476
intron_18_54271485_54273926	0.570941	Thyroid	0.975957	POLI	intron_18_51797855_51800296	ENSG00000101751.11	-0.566667
intron_18_597129_606978	0.579035	Thyroid	0.975957	CLUL1	intron_18_597129_606978	ENSG00000079101.18	0.554795
intron_18_607099_612765	0.579035	Thyroid	0.975957	CLUL1	intron_18_607099_612765	ENSG00000079101.18	-0.554795
intron_18_607099_617988	0.579035	Thyroid	0.975957	CLUL1	intron_18_607099_617988	ENSG00000079101.18	0.554795
intron_18_74496431_74499882	0.571588	Thyroid	0.975957	CNDP2	intron_18_72163666_72167117	ENSG00000133313.15	-0.565714
intron_19_1054878_1055097	0.584073	Thyroid	0.975957	ABCA7	intron_19_1054877_1055096	ENSG00000064687.13	-0.547445
intron_19_11507562_11507991	0.574814	Thyroid	0.975957	ECSIT	intron_19_11618377_11618806	ENSG00000130159.15	-0.560976
intron_19_11947307_11947514	0.579195	Thyroid	0.975957	ZNF700	intron_19_12058122_12058329	ENSG00000196757.8	0.554562
intron_19_16203615_16206341	0.568311	Thyroid	0.975957	AP1M1	intron_19_16314426_16317152	ENSG00000072958.9	-0.57054
intron_19_18340715_18342859	0.579341	Thyroid	0.975957	PGPEP1	intron_19_18451525_18453669	ENSG00000130517.14	0.554348
intron_19_1918990_1920648	0.584252	Thyroid	0.975957	SCAMP4	intron_19_1918989_1920647	ENSG00000227500.11	-0.547185
intron_19_19532740_19533104	0.56891	Thyroid	0.975957	ENSG00000258674	intron_19_19643549_19643913	ENSG00000258674.5	-0.569658
intron_19_19532740_19533104	0.56891	Thyroid	0.975957	YJEFN3	intron_19_19643549_19643913	ENSG00000250067.12	-0.569658
intron_19_19532740_19535034	0.569519	Thyroid	0.975957	YJEFN3	intron_19_19643549_19645843	ENSG00000250067.12	0.568761
intron_19_2108766_2109086	0.568751	Thyroid	0.975957	AP3D1	intron_19_2108765_2109085	ENSG00000065000.20	-0.569892
intron_19_23362725_23373742	0.575804	Thyroid	0.975957	ZNF91	intron_19_23545527_23556544	ENSG00000167232.14	-0.559524
intron_19_35066032_35066249	0.576965	Thyroid	0.975957	HPN	intron_19_35556936_35557153	ENSG00000105707.15	0.557823
intron_19_35158400_35160709	0.583839	Thyroid	0.975957	FXYD5	intron_19_35649303_35651612	ENSG00000089327.15	-0.547786
intron_19_35546808_35546945	0.572684	Thyroid	0.975957	TMEM147	intron_19_36037710_36037847	ENSG00000105677.12	-0.564103
intron_19_35784317_35784953	0.581934	Thyroid	0.975957	ARHGAP33	intron_19_36275219_36275855	ENSG00000004777.19	0.550562
intron_19_36151755_36152393	0.56841	Thyroid	0.975957	COX7A1	intron_19_36642657_36643295	ENSG00000161281.11	-0.570395
intron_19_37324265_37347190	0.578326	Thyroid	0.975957	ZNF875	intron_19_37815167_37838092	ENSG00000181666.19	-0.555832
intron_19_37497592_37498024	0.577968	Thyroid	0.975957	ZNF793-AS1	intron_19_37988494_37988926	ENSG00000266916.9	-0.556355
intron_19_38405635_38406910	0.577988	Thyroid	0.975957	FAM98C	intron_19_38896275_38897550	ENSG00000130244.13	-0.556326
intron_19_40084798_40090166	0.572904	Thyroid	0.975957	ENSG00000269749	intron_19_40590705_40596073	ENSG00000269749.1	0.563779
intron_19_40084798_40090166	0.572904	Thyroid	0.975957	ZNF780A	intron_19_40590705_40596073	ENSG00000197782.15	0.563779
intron_19_40233951_40235045	0.583573	Thyroid	0.975957	AKT2	intron_19_40739858_40740952	ENSG00000105221.18	-0.548173
intron_19_40268685_40269423	0.570543	Thyroid	0.975957	AKT2	intron_19_40774592_40775330	ENSG00000105221.18	0.567251
intron_19_40590422_40590730	0.569984	Thyroid	0.975957	SHKBP1	intron_19_41096328_41096636	ENSG00000160410.15	-0.568075
intron_19_40590422_40590733	0.569984	Thyroid	0.975957	SHKBP1	intron_19_41096328_41096639	ENSG00000160410.15	0.568075
intron_19_43546727_43546884	0.578088	Thyroid	0.975957	XRCC1	intron_19_44050879_44051036	ENSG00000073050.12	0.55618
intron_19_46778908_46782383	0.577205	Thyroid	0.975957	SLC1A5	intron_19_47282165_47285640	ENSG00000105281.12	-0.557471
intron_19_48469526_48470353	0.581093	Thyroid	0.975957	CYTH2	intron_19_48972783_48973610	ENSG00000105443.17	-0.551788
intron_19_48735551_48738960	0.580137	Thyroid	0.975957	RASIP1	intron_19_49238808_49242217	ENSG00000105538.10	0.553184
intron_19_51880877_51886116	0.571908	Thyroid	0.975957	ZNF577	intron_19_52384130_52389369	ENSG00000161551.15	-0.565244
intron_19_52395750_52396316	0.584542	Thyroid	0.975957	ZNF528-AS1	intron_19_52899003_52899569	ENSG00000269834.8	-0.546763
intron_19_52406643_52415124	0.573147	Thyroid	0.975957	ZNF528	intron_19_52909896_52918377	ENSG00000167555.14	0.563424
intron_19_52891346_52893384	0.56847	Thyroid	0.975957	ZNF320	intron_19_53394599_53396637	ENSG00000182986.15	0.570306
intron_19_53238557_53243744	0.576282	Thyroid	0.975957	ZNF677	intron_19_53741810_53746997	ENSG00000197928.11	0.558824
intron_19_55240300_55240945	0.576958	Thyroid	0.975957	PPP6R1	intron_19_55751668_55752313	ENSG00000105063.19	-0.557833
intron_19_57864919_57868458	0.57743	Thyroid	0.975957	ZNF814	intron_19_58376287_58379826	ENSG00000204514.11	-0.557143
intron_19_57868579_57876916	0.57743	Thyroid	0.975957	ZNF814	intron_19_58379947_58388284	ENSG00000204514.11	-0.557143
intron_19_5786919_5787061	0.584455	Thyroid	0.975957	DUS3L	intron_19_5786930_5787072	ENSG00000141994.16	-0.546889
intron_19_57999896_58000683	0.572027	Thyroid	0.975957	ZNF606	intron_19_58511264_58512051	ENSG00000166704.13	-0.565068
intron_19_58093398_58098115	0.572328	Thyroid	0.975957	ZSCAN18	intron_19_58604765_58609482	ENSG00000121413.13	0.564626
intron_19_6736711_6736990	0.569927	Thyroid	0.975957	GPR108	intron_19_6736722_6737001	ENSG00000125734.16	0.568159
intron_19_7560764_7561014	0.572074	Thyroid	0.975957	PNPLA6	intron_19_7625650_7625900	ENSG00000032444.17	0.565
intron_19_7561110_7561208	0.572074	Thyroid	0.975957	PNPLA6	intron_19_7625996_7626094	ENSG00000032444.17	-0.565
intron_19_8305156_8308149	0.582547	Thyroid	0.975957	CD320	intron_19_8370040_8373033	ENSG00000167775.11	0.549669
intron_19_8813222_8821180	0.581358	Thyroid	0.975957	ZNF558	intron_19_8923898_8931856	ENSG00000167785.9	0.551402
intron_19_9531067_9532845	0.572512	Thyroid	0.975957	ZNF426	intron_19_9641743_9643521	ENSG00000130818.12	-0.564356
intron_19_9533966_9535188	0.572512	Thyroid	0.975957	ZNF426	intron_19_9644642_9645864	ENSG00000130818.12	0.564356
intron_19_9535279_9536208	0.572512	Thyroid	0.975957	ZNF426	intron_19_9645955_9646884	ENSG00000130818.12	-0.564356
intron_19_9567109_9568095	0.568029	Thyroid	0.975957	ZNF121	intron_19_9677785_9678771	ENSG00000197961.12	-0.570957
intron_1_10261970_10267380	0.575842	Thyroid	0.975957	KIF1B	intron_1_10322028_10327438	ENSG00000054523.20	-0.559469
intron_1_109064693_109066135	0.573775	Thyroid	0.975957	TAF13	intron_1_109607315_109608757	ENSG00000197780.11	-0.5625
intron_1_109582565_109586216	0.571588	Thyroid	0.975957	GNAI3	intron_1_110125187_110128838	ENSG00000065135.12	0.565714
intron_1_110232597_110232911	0.572448	Thyroid	0.975957	KCNC4	intron_1_110775219_110775533	ENSG00000116396.15	-0.564451
intron_1_111697497_111703336	0.582303	Thyroid	0.975957	RAP1A	intron_1_112240119_112245958	ENSG00000116473.15	0.550024
intron_1_113100488_113107594	0.571658	Thyroid	0.975957	LRIG2	intron_1_113643110_113650216	ENSG00000198799.12	0.565611
intron_1_1217804_1218458	0.581585	Thyroid	0.975957	SDF4	intron_1_1153184_1153838	ENSG00000078808.20	-0.551071
intron_1_1256125_1256992	0.572308	Thyroid	0.975957	UBE2J2	intron_1_1191505_1192372	ENSG00000160087.21	0.564655
intron_1_151455103_151457212	0.57307	Thyroid	0.975957	POGZ	intron_1_151427579_151429688	ENSG00000143442.23	-0.563536
intron_1_153683824_153684964	0.571274	Thyroid	0.975957	NPR1	intron_1_153656300_153657440	ENSG00000169418.10	-0.566176
intron_1_154436110_154448125	0.57518	Thyroid	0.975957	IL6R	intron_1_154408586_154420601	ENSG00000160712.13	0.56044
intron_1_15768630_15770409	0.573176	Thyroid	0.975957	FBLIM1	intron_1_16095125_16096904	ENSG00000162458.13	0.56338
intron_1_165891322_165896190	0.580132	Thyroid	0.975957	UCK2	intron_1_165860559_165865427	ENSG00000143179.16	-0.553191
intron_1_178033085_178034705	0.578978	Thyroid	0.975957	CRYZL2P	intron_1_178002220_178003840	ENSG00000242193.11	-0.554878
intron_1_178034801_178037694	0.570664	Thyroid	0.975957	CRYZL2P-SEC16B	intron_1_178003936_178006829	ENSG00000254154.8	0.567073
intron_1_178034801_178037694	0.570664	Thyroid	0.975957	CRYZL2P	intron_1_178003936_178006829	ENSG00000242193.11	0.567073
intron_1_184708344_184710394	0.579653	Thyroid	0.975957	EDEM3	intron_1_184677478_184679528	ENSG00000116406.20	-0.553892
intron_1_185202799_185204700	0.575861	Thyroid	0.975957	SWT1	intron_1_185171931_185173832	ENSG00000116668.13	-0.559441
intron_1_19771482_19780580	0.573701	Thyroid	0.975957	TMCO4	intron_1_20097975_20107073	ENSG00000162542.14	-0.562609
intron_1_201153959_201154148	0.576864	Thyroid	0.975957	TMEM9	intron_1_201123087_201123276	ENSG00000116857.17	0.557971
intron_1_205147745_205148205	0.579803	Thyroid	0.975957	DSTYK	intron_1_205116873_205117333	ENSG00000133059.17	0.553672
intron_1_212782426_212784363	0.584112	Thyroid	0.975957	NSL1	intron_1_212955768_212957705	ENSG00000117697.15	0.547389
intron_1_212804429_212804596	0.582187	Thyroid	0.975957	TATDN3	intron_1_212977771_212977938	ENSG00000203705.11	0.550193
intron_1_212804651_212807736	0.582187	Thyroid	0.975957	TATDN3	intron_1_212977993_212981078	ENSG00000203705.11	0.550193
intron_1_212807848_212812227	0.580864	Thyroid	0.975957	TATDN3	intron_1_212981190_212985569	ENSG00000203705.11	-0.552124
intron_1_212807848_212812248	0.580864	Thyroid	0.975957	TATDN3	intron_1_212981190_212985590	ENSG00000203705.11	0.552124
intron_1_212807848_212812251	0.580864	Thyroid	0.975957	TATDN3	intron_1_212981190_212985593	ENSG00000203705.11	-0.552124
intron_1_21597728_21597961	0.575066	Thyroid	0.975957	RAP1GAP	intron_1_21924221_21924454	ENSG00000076864.21	-0.560606
intron_1_219174304_219179147	0.57256	Thyroid	0.975957	LYPLAL1	intron_1_219347646_219352489	ENSG00000143353.12	-0.564286
intron_1_223814353_223818206	0.569148	Thyroid	0.975957	TP53BP2	intron_1_224002055_224005908	ENSG00000143514.18	-0.569307
intron_1_224311857_224317694	0.581137	Thyroid	0.975957	NVL	intron_1_224499559_224505396	ENSG00000143748.18	0.551724
intron_1_228219599_228224459	0.568391	Thyroid	0.975957	OBSCN	intron_1_228407300_228412160	ENSG00000154358.23	0.570423
intron_1_230688562_230690014	0.579803	Thyroid	0.975957	COG2	intron_1_230824308_230825760	ENSG00000135775.14	0.553672
intron_1_236017273_236024070	0.584338	Thyroid	0.975957	NID1	intron_1_236180573_236187370	ENSG00000116962.15	0.547059
intron_1_26185186_26187168	0.568391	Thyroid	0.975957	CNKSR1	intron_1_26511677_26513659	ENSG00000142675.18	0.570423
intron_1_27350952_27351258	0.574567	Thyroid	0.975957	SYTL1	intron_1_27677443_27677749	ENSG00000142765.18	-0.561338
intron_1_27732657_27734031	0.58027	Thyroid	0.975957	FAM76A	intron_1_28059168_28060542	ENSG00000009780.16	-0.552991
intron_1_31665234_31665504	0.574086	Thyroid	0.975957	COL16A1	intron_1_32130835_32131105	ENSG00000084636.18	0.562044
intron_1_31665234_31665583	0.574086	Thyroid	0.975957	COL16A1	intron_1_32130835_32131184	ENSG00000084636.18	-0.562044
intron_1_3496783_3496988	0.572847	Thyroid	0.975957	MEGF6	intron_1_3413347_3413552	ENSG00000162591.17	0.563863
intron_1_3496783_3497233	0.572847	Thyroid	0.975957	MEGF6	intron_1_3413347_3413797	ENSG00000162591.17	-0.563863
intron_1_3497119_3497233	0.572847	Thyroid	0.975957	MEGF6	intron_1_3413683_3413797	ENSG00000162591.17	0.563863
intron_1_35079442_35093914	0.576171	Thyroid	0.975957	ZMYM1	intron_1_35545043_35559515	ENSG00000197056.11	0.558987
intron_1_36140166_36149092	0.580516	Thyroid	0.975957	TRAPPC3	intron_1_36605767_36614693	ENSG00000054116.12	0.552632
intron_1_37868614_37869925	0.58373	Thyroid	0.975957	INPP5B	intron_1_38334286_38335597	ENSG00000204084.13	0.547945
intron_1_37868614_37872930	0.5697	Thyroid	0.975957	INPP5B	intron_1_38334286_38338602	ENSG00000204084.13	0.568493
intron_1_38998311_39003347	0.581822	Thyroid	0.975957	AKIRIN1	intron_1_39463983_39469019	ENSG00000174574.16	-0.550725
intron_1_43858308_43894383	0.572274	Thyroid	0.975957	ST3GAL3	intron_1_44323980_44360055	ENSG00000126091.21	0.564706
intron_1_46031585_46032178	0.571926	Thyroid	0.975957	MAST2	intron_1_46497257_46497850	ENSG00000086015.23	-0.565217
intron_1_54682794_54692424	0.569123	Thyroid	0.975957	MROH7	intron_1_55148467_55158097	ENSG00000184313.20	0.569343
intron_1_61791447_61795467	0.581311	Thyroid	0.975957	PATJ	intron_1_62257119_62261139	ENSG00000132849.22	0.551471
intron_1_65622981_65630202	0.584286	Thyroid	0.975957	LEPR	intron_1_66088664_66095885	ENSG00000116678.20	0.547135
intron_1_6825210_6887654	0.576421	Thyroid	0.975957	CAMTA1	intron_1_6885270_6947714	ENSG00000171735.20	0.558621
intron_1_70355208_70366444	0.571071	Thyroid	0.975957	HHLA3	intron_1_70820891_70832127	ENSG00000197568.15	0.566474
intron_1_7786836_7787198	0.58189	Thyroid	0.975957	PER3	intron_1_7846896_7847258	ENSG00000049246.15	-0.550626
intron_1_77933479_77935823	0.579351	Thyroid	0.975957	NEXN	intron_1_78399164_78401508	ENSG00000162614.19	-0.554333
intron_1_84555199_84563257	0.574617	Thyroid	0.975957	CTBS	intron_1_85020882_85028940	ENSG00000117151.13	0.561265
intron_1_94842124_94845278	0.574086	Thyroid	0.975957	SLC44A3	intron_1_95307680_95310834	ENSG00000143036.17	-0.562044
intron_20_16374409_16378805	0.572967	Thyroid	0.975957	KIF16B	intron_20_16355054_16359450	ENSG00000089177.19	0.563688
intron_20_18567596_18569239	0.571801	Thyroid	0.975957	SMIM26	intron_20_18548240_18549883	ENSG00000232388.5	0.565401
intron_20_3673496_3673574	0.5739	Thyroid	0.975957	ADAM33	intron_20_3654143_3654221	ENSG00000149451.19	-0.562317
intron_20_3746031_3748217	0.581684	Thyroid	0.975957	HSPA12B	intron_20_3726678_3728864	ENSG00000132622.11	-0.550926
intron_20_37757656_37765197	0.570529	Thyroid	0.975957	CTNNBL1	intron_20_36386058_36393599	ENSG00000132792.19	0.567273
intron_20_3864788_3865683	0.569043	Thyroid	0.975957	MAVS	intron_20_3845435_3846330	ENSG00000088888.18	0.569461
intron_20_410025_410412	0.574325	Thyroid	0.975957	RBCK1	intron_20_390669_391056	ENSG00000125826.22	0.561694
intron_20_44936730_44936894	0.575861	Thyroid	0.975957	PABPC1L	intron_20_43565371_43565535	ENSG00000101104.13	-0.559441
intron_20_45934804_45937418	0.579094	Thyroid	0.975957	PCIF1	intron_20_44563443_44566057	ENSG00000100982.12	0.554709
intron_20_5100931_5106188	0.579069	Thyroid	0.975957	TMEM230	intron_20_5081577_5086834	ENSG00000089063.15	0.554745
intron_20_5578611_5580008	0.570505	Thyroid	0.975957	GPCPD1	intron_20_5559257_5560654	ENSG00000125772.14	0.567308
intron_20_5580131_5584281	0.5692	Thyroid	0.975957	GPCPD1	intron_20_5560777_5564927	ENSG00000125772.14	-0.569231
intron_20_63597860_63602965	0.581822	Thyroid	0.975957	GMEB2	intron_20_62229213_62234318	ENSG00000101216.11	-0.550725
intron_21_29009692_29019211	0.571274	Thyroid	0.975957	RWDD2B	intron_21_30382013_30391532	ENSG00000156253.7	-0.566176
intron_21_36200501_36208715	0.58373	Thyroid	0.975957	DOP1B	intron_21_37572799_37581013	ENSG00000142197.13	-0.547945
intron_21_37198016_37200232	0.57635	Thyroid	0.975957	TTC3	intron_21_38570317_38572533	ENSG00000182670.14	0.558725
intron_21_37198025_37200232	0.57635	Thyroid	0.975957	TTC3	intron_21_38570326_38572533	ENSG00000182670.14	-0.558725
intron_21_44063168_44063538	0.582741	Thyroid	0.975957	TRAPPC10	intron_21_45483049_45483419	ENSG00000160218.13	-0.549385
intron_21_46196267_46205836	0.584073	Thyroid	0.975957	LSS	intron_21_47616181_47625750	ENSG00000160285.15	0.547445
intron_22_20442438_20446443	0.584576	Thyroid	0.975957	KLHL22	intron_22_20796725_20800730	ENSG00000099910.17	-0.546713
intron_22_23295155_23309424	0.581311	Thyroid	0.975957	BCR	intron_22_23637342_23651611	ENSG00000186716.21	0.551471
intron_22_25457401_25459416	0.574249	Thyroid	0.975957	CRYBB2P1	intron_22_25853368_25855383	ENSG00000291087.1	-0.561804
intron_22_25457401_25459416	0.574249	Thyroid	0.975957	CRYBB2P1	intron_22_25853368_25855383	ENSG00000100058.15	-0.561804
intron_22_26712008_26717253	0.571762	Thyroid	0.975957	MIATNB	intron_22_27107971_27113216	ENSG00000244625.7	0.565459
intron_22_29814767_29815172	0.580642	Thyroid	0.975957	ASCC2	intron_22_30210756_30211161	ENSG00000100325.15	0.552448
intron_22_29971062_29978442	0.572424	Thyroid	0.975957	MTMR3	intron_22_30367051_30374431	ENSG00000100330.16	-0.564485
intron_22_31809647_31810521	0.568614	Thyroid	0.975957	DEPDC5	intron_22_32205633_32206507	ENSG00000100150.20	0.570093
intron_22_31809647_31810521	0.568614	Thyroid	0.975957	ENSG00000285404	intron_22_32205633_32206507	ENSG00000285404.1	0.570093
intron_22_33761558_33856740	0.577589	Thyroid	0.975957	LARGE1	intron_22_34157545_34252728	ENSG00000133424.22	0.556911
intron_22_40401675_40402139	0.580503	Thyroid	0.975957	ENSG00000284431	intron_22_40797679_40798143	ENSG00000284431.1	-0.55265
intron_22_40401675_40402139	0.580503	Thyroid	0.975957	SGSM3	intron_22_40797679_40798143	ENSG00000100359.21	-0.55265
intron_22_42074341_42075571	0.58252	Thyroid	0.975957	PHETA2	intron_22_42470345_42471575	ENSG00000177096.9	0.549708
intron_22_42847632_42857114	0.575991	Thyroid	0.975957	ARFGAP3	intron_22_43243638_43253120	ENSG00000242247.11	0.559249
intron_22_44205829_44206317	0.572604	Thyroid	0.975957	PARVG	intron_22_44601709_44602197	ENSG00000138964.17	-0.56422
intron_22_46721015_46738007	0.576864	Thyroid	0.975957	CERK	intron_22_47116912_47133904	ENSG00000100422.14	0.557971
intron_22_50437068_50437506	0.570796	Thyroid	0.975957	PPP6R2	intron_22_50875497_50875935	ENSG00000100239.16	0.566879
intron_22_50626760_50626834	0.57026	Thyroid	0.975957	ARSA	intron_22_51065188_51065262	ENSG00000100299.18	-0.567669
intron_2_111929540_111944960	0.58356	Thyroid	0.975957	MERTK	intron_2_112687117_112702537	ENSG00000153208.18	0.548193
intron_2_113438022_113441351	0.575315	Thyroid	0.975957	ZNG1B	intron_2_114195599_114198928	ENSG00000136682.16	-0.560241
intron_2_119231034_119245489	0.580132	Thyroid	0.975957	STEAP3	intron_2_119988610_120003065	ENSG00000115107.20	0.553191
intron_2_119311703_119317466	0.573237	Thyroid	0.975957	C2orf76	intron_2_120069279_120075042	ENSG00000186132.15	-0.563291
intron_2_131039032_131039372	0.578825	Thyroid	0.975957	ARHGEF4	intron_2_131796605_131796945	ENSG00000136002.20	-0.555102
intron_2_131039032_131040016	0.578825	Thyroid	0.975957	ARHGEF4	intron_2_131796605_131797589	ENSG00000136002.20	0.555102
intron_2_131519666_131520097	0.57101	Thyroid	0.975957	SMPD4BP	intron_2_132277239_132277670	ENSG00000152117.18	-0.566564
intron_2_152719024_152720533	0.574405	Thyroid	0.975957	ARL6IP6	intron_2_153575538_153577047	ENSG00000177917.12	-0.561576
intron_2_165890988_165898686	0.574086	Thyroid	0.975957	TTC21B	intron_2_166747498_166755196	ENSG00000123607.16	0.562044
intron_2_190360306_190362627	0.576758	Thyroid	0.975957	INPP1	intron_2_191225032_191227353	ENSG00000151689.13	-0.558126
intron_2_191010004_191013525	0.571439	Thyroid	0.975957	STAT1	intron_2_191874730_191878251	ENSG00000115415.21	-0.565934
intron_2_197615979_197617800	0.582231	Thyroid	0.975957	RFTN2	intron_2_198480703_198482524	ENSG00000162944.11	-0.550129
intron_2_199844532_199846075	0.584643	Thyroid	0.975957	FTCDNL1	intron_2_200709255_200710798	ENSG00000226124.10	0.546615
intron_2_201160942_201162996	0.580474	Thyroid	0.975957	CFLAR	intron_2_202025665_202027719	ENSG00000003402.21	-0.552693
intron_2_201160942_201163835	0.580474	Thyroid	0.975957	CFLAR	intron_2_202025665_202028558	ENSG00000003402.21	0.552693
intron_2_201399493_201401018	0.571099	Thyroid	0.975957	TRAK2	intron_2_202264216_202265741	ENSG00000115993.13	0.566434
intron_2_202290457_202291021	0.583639	Thyroid	0.975957	NOP58	intron_2_203155180_203155744	ENSG00000055044.11	-0.548077
intron_2_202290457_202291125	0.583639	Thyroid	0.975957	NOP58	intron_2_203155180_203155848	ENSG00000055044.11	0.548077
intron_2_218265946_218266064	0.571322	Thyroid	0.975957	AAMP	intron_2_219130669_219130787	ENSG00000127837.10	-0.566106
intron_2_218390028_218391198	0.58425	Thyroid	0.975957	SLC11A1	intron_2_219254751_219255921	ENSG00000018280.17	0.547187
intron_2_227010501_227012181	0.576282	Thyroid	0.975957	COL4A4	intron_2_227875217_227876897	ENSG00000081052.14	0.558824
intron_2_233458397_233459757	0.575329	Thyroid	0.975957	DGKD	intron_2_234367043_234368403	ENSG00000077044.11	0.560221
intron_2_24124460_24135119	0.576282	Thyroid	0.975957	ENSG00000276087	intron_2_24347330_24357989	ENSG00000276087.2	0.558824
intron_2_24124460_24135119	0.576282	Thyroid	0.975957	FAM228B	intron_2_24347330_24357989	ENSG00000219626.9	0.558824
intron_2_241653369_241653512	0.570618	Thyroid	0.975957	ATG4B	intron_2_242592784_242592927	ENSG00000168397.17	0.567142
intron_2_26385139_26386354	0.583426	Thyroid	0.975957	SELENOI	intron_2_26608007_26609222	ENSG00000138018.19	0.548387
intron_2_27203867_27204461	0.581774	Thyroid	0.975957	SLC5A6	intron_2_27426735_27427329	ENSG00000138074.15	-0.550795
intron_2_30256803_30257433	0.576864	Thyroid	0.975957	LBH	intron_2_30479669_30480299	ENSG00000213626.13	0.557971
intron_2_37196520_37199704	0.577068	Thyroid	0.975957	CEBPZOS	intron_2_37423663_37426847	ENSG00000218739.10	0.557672
intron_2_37317179_37324681	0.582799	Thyroid	0.975957	PRKD3	intron_2_37544322_37551824	ENSG00000115825.11	-0.5493
intron_2_42264951_42280850	0.576421	Thyroid	0.975957	EML4	intron_2_42492091_42507990	ENSG00000143924.19	-0.558621
intron_2_44218537_44230413	0.57804	Thyroid	0.975957	PPM1B	intron_2_44445676_44457552	ENSG00000138032.21	0.55625
intron_2_44218537_44232316	0.57804	Thyroid	0.975957	PPM1B	intron_2_44445676_44459455	ENSG00000138032.21	-0.55625
intron_2_61533903_61537562	0.57549	Thyroid	0.975957	XPO1	intron_2_61761038_61764697	ENSG00000082898.19	0.559984
intron_2_63174832_63259307	0.569012	Thyroid	0.975957	WDPCP	intron_2_63401967_63486442	ENSG00000143951.16	0.569507
intron_2_70230854_70236079	0.581822	Thyroid	0.975957	TIA1	intron_2_70457986_70463211	ENSG00000116001.17	-0.550725
intron_2_84705747_84706896	0.570601	Thyroid	0.975957	DNAH6	intron_2_84932871_84934020	ENSG00000115423.19	-0.567166
intron_2_95157439_95159240	0.573275	Thyroid	0.975957	ENSG00000289685	intron_2_95823184_95824985	ENSG00000289685.2	0.563234
intron_2_95157439_95159240	0.573275	Thyroid	0.975957	ZNF514	intron_2_95823184_95824985	ENSG00000144026.14	0.563234
intron_2_97091712_97091863	0.584405	Thyroid	0.975957	FAHD2B	intron_2_97757449_97757600	ENSG00000144199.12	0.546961
intron_2_97204096_97204191	0.578109	Thyroid	0.975957	ANKRD36	intron_2_97869833_97869928	ENSG00000135976.21	0.55615
intron_2_99078813_99081282	0.578021	Thyroid	0.975957	TSGA10	intron_2_99695276_99697745	ENSG00000135951.16	-0.556277
intron_3_107241087_107246008	0.581754	Thyroid	0.975957	DUBR	intron_3_106959934_106964855	ENSG00000243701.8	0.550825
intron_3_113409322_113416525	0.571828	Thyroid	0.975957	CFAP44	intron_3_113128169_113135372	ENSG00000206530.11	-0.565362
intron_3_119706885_119707404	0.567793	Thyroid	0.975957	CFAP91	intron_3_119425732_119426251	ENSG00000183833.16	-0.571304
intron_3_119706885_119707404	0.567793	Thyroid	0.975957	ENSG00000285585	intron_3_119425732_119426251	ENSG00000285585.1	-0.571304
intron_3_124563089_124632420	0.574254	Thyroid	0.975957	KALRN	intron_3_124281936_124351267	ENSG00000160145.16	-0.561798
intron_3_124584906_124632420	0.581934	Thyroid	0.975957	KALRN	intron_3_124303753_124351267	ENSG00000160145.16	0.550562
intron_3_125861821_125862816	0.580847	Thyroid	0.975957	LINC02614	intron_3_125580664_125581659	ENSG00000241288.8	0.552147
intron_3_12820181_12825470	0.579302	Thyroid	0.975957	CAND2	intron_3_12861680_12866969	ENSG00000144712.13	-0.554404
intron_3_132716909_132718994	0.581803	Thyroid	0.975957	NPHP3-ACAD11	intron_3_132435753_132437838	ENSG00000274810.4	0.550753
intron_3_132716909_132718994	0.581803	Thyroid	0.975957	NPHP3	intron_3_132435753_132437838	ENSG00000113971.21	0.550753
intron_3_13609642_13613984	0.580751	Thyroid	0.975957	FBLN2	intron_3_13651142_13655484	ENSG00000163520.14	0.552288
intron_3_150567106_150583117	0.574522	Thyroid	0.975957	SERP1	intron_3_150284893_150300904	ENSG00000120742.11	0.561404
intron_3_15245671_15246732	0.574272	Thyroid	0.975957	CAPN7	intron_3_15287178_15288239	ENSG00000131375.10	0.561772
intron_3_15415583_15415772	0.582423	Thyroid	0.975957	METTL6	intron_3_15457090_15457279	ENSG00000206562.12	0.549849
intron_3_15425089_15426287	0.580352	Thyroid	0.975957	METTL6	intron_3_15466596_15467794	ENSG00000206562.12	0.55287
intron_3_158646947_158649041	0.575343	Thyroid	0.975957	GFM1	intron_3_158364736_158366830	ENSG00000168827.15	0.560201
intron_3_160357578_160366043	0.582677	Thyroid	0.975957	ENSG00000248710	intron_3_160075366_160083831	ENSG00000248710.1	0.549479
intron_3_160357578_160366043	0.582677	Thyroid	0.975957	IFT80	intron_3_160075366_160083831	ENSG00000068885.15	0.549479
intron_3_168010823_168024526	0.581137	Thyroid	0.975957	GOLIM4	intron_3_167728611_167742314	ENSG00000173905.9	0.551724
intron_3_17068065_17089733	0.577243	Thyroid	0.975957	PLCL2	intron_3_17109557_17131225	ENSG00000154822.18	0.557416
intron_3_171138379_171140399	0.577495	Thyroid	0.975957	TNIK	intron_3_170856168_170858188	ENSG00000154310.17	0.557047
intron_3_179754854_179757052	0.576576	Thyroid	0.975957	ENSG00000288698	intron_3_179472642_179474840	ENSG00000288698.1	-0.558393
intron_3_179754854_179757052	0.576576	Thyroid	0.975957	USP13	intron_3_179472642_179474840	ENSG00000058056.10	-0.558393
intron_3_193618936_193626092	0.581321	Thyroid	0.975957	OPA1	intron_3_193336725_193343881	ENSG00000198836.11	-0.551456
intron_3_194406116_194413759	0.578065	Thyroid	0.975957	ATP13A3	intron_3_194126845_194134488	ENSG00000133657.17	-0.556213
intron_3_195965542_195967514	0.577735	Thyroid	0.975957	SDHAP1	intron_3_195692413_195694385	ENSG00000290763.1	-0.556697
intron_3_195965542_195967514	0.577735	Thyroid	0.975957	SDHAP1	intron_3_195692413_195694385	ENSG00000185485.15	-0.556697
intron_3_19951061_19970548	0.583849	Thyroid	0.975957	RAB5A	intron_3_19992553_20012040	ENSG00000144566.11	-0.547771
intron_3_19970717_19975601	0.579483	Thyroid	0.975957	RAB5A	intron_3_20012209_20017093	ENSG00000144566.11	-0.55414
intron_3_49360382_49360928	0.575804	Thyroid	0.975957	RHOA	intron_3_49397815_49398361	ENSG00000067560.14	0.559524
intron_3_49360382_49362496	0.57175	Thyroid	0.975957	ENSG00000290318	intron_3_49397815_49399929	ENSG00000290318.1	-0.565476
intron_3_49360382_49362496	0.57175	Thyroid	0.975957	RHOA	intron_3_49397815_49399929	ENSG00000067560.14	-0.565476
intron_3_52516587_52516692	0.584631	Thyroid	0.975957	STAB1	intron_3_52550603_52550708	ENSG00000010327.10	-0.546633
intron_3_52534877_52540424	0.569123	Thyroid	0.975957	SMIM4	intron_3_52568893_52574440	ENSG00000168273.8	-0.569343
intron_3_57831530_57841299	0.575216	Thyroid	0.975957	SLMAP	intron_3_57817257_57827026	ENSG00000163681.17	0.560386
intron_3_66410272_66412871	0.583117	Thyroid	0.975957	LRIG1	intron_3_66460696_66463295	ENSG00000144749.14	-0.548837
intron_3_99675721_99744897	0.575997	Thyroid	0.975957	COL8A1	intron_3_99394565_99463741	ENSG00000144810.16	0.559242
intron_4_10088741_10116113	0.579035	Thyroid	0.975957	WDR1	intron_4_10090365_10117737	ENSG00000071127.18	0.554795
intron_4_1094014_1096765	0.569487	Thyroid	0.975957	RNF212	intron_4_1087802_1090553	ENSG00000178222.14	0.568807
intron_4_112644871_112646351	0.576376	Thyroid	0.975957	LARP7	intron_4_113566027_113567507	ENSG00000174720.18	-0.558685
intron_4_119494523_119497811	0.578647	Thyroid	0.975957	ENSG00000291203	intron_4_120415678_120418966	ENSG00000291203.1	0.555362
intron_4_145482038_145514438	0.576282	Thyroid	0.975957	SMAD1	intron_4_146403190_146435590	ENSG00000170365.10	0.558824
intron_4_155368809_155373136	0.57247	Thyroid	0.975957	MAP9	intron_4_156289961_156294288	ENSG00000164114.19	-0.564417
intron_4_155368812_155373136	0.57247	Thyroid	0.975957	MAP9	intron_4_156289964_156294288	ENSG00000164114.19	0.564417
intron_4_155375914_155376771	0.583833	Thyroid	0.975957	MAP9	intron_4_156297066_156297923	ENSG00000164114.19	0.547794
intron_4_168925078_168925233	0.581137	Thyroid	0.975957	PALLD	intron_4_169846229_169846384	ENSG00000129116.20	-0.551724
intron_4_168925078_168926213	0.581137	Thyroid	0.975957	PALLD	intron_4_169846229_169847364	ENSG00000129116.20	0.551724
intron_4_168925278_168926213	0.581137	Thyroid	0.975957	PALLD	intron_4_169846429_169847364	ENSG00000129116.20	-0.551724
intron_4_174283943_174297966	0.575609	Thyroid	0.975957	CEP44	intron_4_175205094_175219117	ENSG00000164118.13	-0.55981
intron_4_17585136_17585951	0.572328	Thyroid	0.975957	LAP3	intron_4_17586759_17587574	ENSG00000002549.13	-0.564626
intron_4_185649656_185652662	0.570459	Thyroid	0.975957	SORBS2	intron_4_186570810_186573816	ENSG00000154556.20	0.567376
intron_4_20707870_20712788	0.575804	Thyroid	0.975957	PACRGL	intron_4_20709493_20714411	ENSG00000163138.19	0.559524
intron_4_3004334_3007736	0.575479	Thyroid	0.975957	GRK4	intron_4_3006061_3009463	ENSG00000125388.20	-0.56
intron_4_39218105_39224884	0.581655	Thyroid	0.975957	WDR19	intron_4_39219725_39226504	ENSG00000157796.18	-0.550969
intron_4_4303091_4313041	0.579542	Thyroid	0.975957	ZBTB49	intron_4_4304818_4314768	ENSG00000168826.16	0.554054
intron_4_56453761_56459372	0.571999	Thyroid	0.975957	PAICS	intron_4_57319927_57325538	ENSG00000128050.9	0.565111
intron_4_8607425_8612027	0.579092	Thyroid	0.975957	CPZ	intron_4_8609152_8613754	ENSG00000109625.19	-0.554711
intron_4_8611269_8612027	0.579092	Thyroid	0.975957	GPR78	intron_4_8612996_8613754	ENSG00000155269.12	0.554711
intron_4_88046870_88051991	0.583512	Thyroid	0.975957	PKD2	intron_4_88968022_88973143	ENSG00000118762.8	-0.548263
intron_4_9826600_9834881	0.5713	Thyroid	0.975957	SLC2A9	intron_4_9828224_9836505	ENSG00000109667.12	0.566138
intron_5_141641757_141642397	0.57943	Thyroid	0.975957	FCHSD1	intron_5_141021324_141021964	ENSG00000197948.11	-0.554217
intron_5_141671400_141671570	0.578368	Thyroid	0.975957	ARAP3	intron_5_141050967_141051137	ENSG00000120318.16	0.55577
intron_5_151063747_151080880	0.572066	Thyroid	0.975957	TNIP1	intron_5_150443308_150460441	ENSG00000145901.16	0.565012
intron_5_151109846_151110627	0.581859	Thyroid	0.975957	ANXA6	intron_5_150489407_150490188	ENSG00000197043.15	-0.550672
intron_5_151800869_151803885	0.571926	Thyroid	0.975957	G3BP1	intron_5_151180430_151183446	ENSG00000145907.16	0.565217
intron_5_31530924_31531990	0.573315	Thyroid	0.975957	DROSHA	intron_5_31531031_31532097	ENSG00000113360.17	-0.563177
intron_5_36976402_36984676	0.570805	Thyroid	0.975957	NIPBL	intron_5_36976504_36984778	ENSG00000164190.19	0.566866
intron_5_43479987_43483822	0.570356	Thyroid	0.975957	TMEM267	intron_5_43480089_43483924	ENSG00000151881.15	0.567527
intron_5_55475450_55490960	0.573591	Thyroid	0.975957	PLPP1	intron_5_54771278_54786788	ENSG00000067113.17	-0.562771
intron_5_6652008_6656078	0.569801	Thyroid	0.975957	SRD5A1	intron_5_6652121_6656191	ENSG00000145545.12	-0.568345
intron_5_79985659_79986950	0.573958	Thyroid	0.975957	MTX3	intron_5_79281482_79282773	ENSG00000177034.17	-0.562232
intron_6_106293106_106316101	0.584352	Thyroid	0.975957	ATG5	intron_6_106740981_106763976	ENSG00000057663.16	-0.547038
intron_6_112144933_112148157	0.576369	Thyroid	0.975957	LAMA4	intron_6_112466135_112469359	ENSG00000112769.20	-0.558696
intron_6_112178232_112185237	0.574147	Thyroid	0.975957	LAMA4	intron_6_112499434_112506439	ENSG00000112769.20	-0.561955
intron_6_124941524_124947931	0.57008	Thyroid	0.975957	RNF217-AS1	intron_6_125262670_125269077	ENSG00000236548.3	0.567934
intron_6_124945439_124947931	0.573669	Thyroid	0.975957	RNF217-AS1	intron_6_125266585_125269077	ENSG00000236548.3	-0.562656
intron_6_134966473_134969238	0.571926	Thyroid	0.975957	HBS1L	intron_6_135287611_135290376	ENSG00000112339.15	0.565217
intron_6_134969338_134978679	0.576864	Thyroid	0.975957	HBS1L	intron_6_135290476_135299817	ENSG00000112339.15	-0.557971
intron_6_157198907_157200705	0.57206	Thyroid	0.975957	ARID1B	intron_6_157520041_157521839	ENSG00000049618.25	-0.56502
intron_6_1742586_1930103	0.58383	Thyroid	0.975957	GMDS	intron_6_1742820_1930337	ENSG00000112699.11	0.547799
intron_6_20115352_20118437	0.576934	Thyroid	0.975957	MBOAT1	intron_6_20115583_20118668	ENSG00000172197.11	0.557869
intron_6_31400763_31410543	0.584338	Thyroid	0.975957	MICA	intron_6_31368540_31378320	ENSG00000204520.14	0.54706
intron_6_35286208_35286322	0.575491	Thyroid	0.975957	ZNF76	intron_6_35253985_35254099	ENSG00000065029.15	-0.559983
intron_6_35286399_35287646	0.575491	Thyroid	0.975957	ZNF76	intron_6_35254176_35255423	ENSG00000065029.15	0.559983
intron_6_43558591_43560178	0.582802	Thyroid	0.975957	XPO5	intron_6_43526328_43527915	ENSG00000124571.18	0.549296
intron_6_52479787_52481546	0.568069	Thyroid	0.975957	EFHC1	intron_6_52344585_52346344	ENSG00000096093.16	-0.570898
intron_6_71293611_71296317	0.57798	Thyroid	0.975957	OGFRL1	intron_6_72003314_72006020	ENSG00000119900.9	-0.556338
intron_6_89603127_89606007	0.575953	Thyroid	0.975957	ANKRD6	intron_6_90312846_90315726	ENSG00000135299.17	0.559306
intron_7_102198867_102200071	0.571368	Thyroid	0.975957	CUX1	intron_7_101842147_101843351	ENSG00000257923.12	0.566038
intron_7_128608213_128609487	0.583426	Thyroid	0.975957	ENSG00000242588	intron_7_128248267_128249541	ENSG00000242588.7	-0.548387
intron_7_128608213_128609487	0.583426	Thyroid	0.975957	ENSG00000280828	intron_7_128248267_128249541	ENSG00000280828.1	-0.548387
intron_7_128754722_128758871	0.575599	Thyroid	0.975957	CALU	intron_7_128394776_128398925	ENSG00000128595.17	0.559824
intron_7_130029029_130039464	0.574319	Thyroid	0.975957	ZC3HC1	intron_7_129668869_129679304	ENSG00000091732.17	0.561702
intron_7_135737199_135748505	0.574227	Thyroid	0.975957	FAM180A	intron_7_135421947_135433253	ENSG00000189320.9	-0.561837
intron_7_137928366_138001604	0.575902	Thyroid	0.975957	CREB3L2	intron_7_137613112_137686350	ENSG00000182158.16	0.55938
intron_7_142866605_142866941	0.583344	Thyroid	0.975957	EPHB6	intron_7_142564360_142564696	ENSG00000106123.12	-0.548507
intron_7_142868739_142868974	0.582637	Thyroid	0.975957	EPHB6	intron_7_142566494_142566727	ENSG00000106123.12	0.549537
intron_7_30550781_30552100	0.580948	Thyroid	0.975957	GARS1-DT	intron_7_30590397_30591716	ENSG00000196295.13	-0.552
intron_7_30551479_30552100	0.575479	Thyroid	0.975957	GARS1-DT	intron_7_30591095_30591716	ENSG00000196295.13	-0.56
intron_7_30552179_30561466	0.575479	Thyroid	0.975957	GARS1-DT	intron_7_30591795_30601082	ENSG00000196295.13	-0.56
intron_7_43648652_43650612	0.575301	Thyroid	0.975957	COA1	intron_7_43688251_43690211	ENSG00000106603.20	-0.560261
intron_7_43887811_43906562	0.580642	Thyroid	0.975957	URGCP	intron_7_43927410_43946161	ENSG00000106608.17	0.552448
intron_7_48089418_48090188	0.584073	Thyroid	0.975957	UPP1	intron_7_48129015_48129785	ENSG00000183696.14	0.547445
intron_7_48089418_48090250	0.584073	Thyroid	0.975957	UPP1	intron_7_48129015_48129847	ENSG00000183696.14	-0.547445
intron_7_50756056_50793224	0.576394	Thyroid	0.975957	GRB10	intron_7_50823753_50860921	ENSG00000106070.20	0.558659
intron_7_65967907_65974295	0.579737	Thyroid	0.975957	GUSB	intron_7_65432894_65439282	ENSG00000169919.17	-0.553769
intron_7_67009684_67014367	0.574522	Thyroid	0.975957	TYW1	intron_7_66474671_66479354	ENSG00000198874.14	-0.561404
intron_7_74043034_74043103	0.571197	Thyroid	0.975957	ELN	intron_7_73457364_73457433	ENSG00000049540.19	0.56629
intron_7_74210088_74215947	0.577553	Thyroid	0.975957	LAT2	intron_7_73624418_73630277	ENSG00000086730.17	-0.556962
intron_7_74555494_74557639	0.577885	Thyroid	0.975957	GTF2IRD1	intron_7_73969824_73971969	ENSG00000006704.11	0.556476
intron_7_92448877_92450701	0.581696	Thyroid	0.975957	GATAD1	intron_7_92078191_92080015	ENSG00000157259.8	-0.550909
intron_7_99391099_99391178	0.582155	Thyroid	0.975957	ARPC1B	intron_7_98988722_98988801	ENSG00000130429.16	0.550239
intron_7_99391099_99391178	0.582155	Thyroid	0.975957	ENSG00000284292	intron_7_98988722_98988801	ENSG00000284292.1	0.550239
intron_8_103400546_103401516	0.579217	Thyroid	0.975957	ENSG00000285982	intron_8_104412774_104413744	ENSG00000285982.1	0.554529
intron_8_103400546_103401516	0.579217	Thyroid	0.975957	SLC25A32	intron_8_104412774_104413744	ENSG00000164933.13	0.554529
intron_8_109364636_109381370	0.572274	Thyroid	0.975957	PKHD1L1	intron_8_110376865_110393599	ENSG00000205038.12	-0.564706
intron_8_119570841_119580116	0.584579	Thyroid	0.975957	ENPP2	intron_8_120583081_120592356	ENSG00000136960.13	0.546708
intron_8_119762608_119778019	0.577841	Thyroid	0.975957	TAF2	intron_8_120774848_120790259	ENSG00000064313.13	-0.556542
intron_8_143309543_143310068	0.579991	Thyroid	0.975957	TOP1MT	intron_8_144391713_144392238	ENSG00000184428.13	-0.553398
intron_8_144200541_144212994	0.575386	Thyroid	0.975957	MROH1	intron_8_145255444_145267897	ENSG00000179832.18	0.560137
intron_8_19959380_19960901	0.569887	Thyroid	0.975957	LPL	intron_8_19816891_19818412	ENSG00000175445.17	-0.568218
intron_8_22602312_22603195	0.58228	Thyroid	0.975957	C8orf58	intron_8_22459825_22460708	ENSG00000241852.11	0.550058
intron_8_51827361_51831444	0.57743	Thyroid	0.975957	PCMTD1	intron_8_52739921_52744004	ENSG00000168300.14	0.557143
intron_8_51833689_51839447	0.582319	Thyroid	0.975957	PCMTD1	intron_8_52746249_52752007	ENSG00000168300.14	-0.55
intron_8_664676_668598	0.583272	Thyroid	0.975957	ERICH1	intron_8_614676_618598	ENSG00000104714.14	-0.548611
intron_8_71963048_72052539	0.577381	Thyroid	0.975957	MSC-AS1	intron_8_72875283_72964774	ENSG00000235531.11	-0.557214
intron_8_89617156_89628155	0.580642	Thyroid	0.975957	RIPK2-DT	intron_8_90629385_90640384	ENSG00000251136.11	0.552448
intron_9_113275770_113276545	0.58045	Thyroid	0.975957	PRPF4	intron_9_116038050_116038825	ENSG00000136875.13	-0.552727
intron_9_113275770_113276548	0.58045	Thyroid	0.975957	PRPF4	intron_9_116038050_116038828	ENSG00000136875.13	0.552727
intron_9_120844899_120844993	0.572604	Thyroid	0.975957	CUTALP	intron_9_123607177_123607271	ENSG00000226752.10	0.56422
intron_9_123676789_123757703	0.584641	Thyroid	0.975957	DENND1A	intron_9_126439068_126519982	ENSG00000119522.18	0.546618
intron_9_127714189_127714379	0.572252	Thyroid	0.975957	PTRH1	intron_9_130476468_130476658	ENSG00000187024.15	-0.564738
intron_9_127714424_127714975	0.572252	Thyroid	0.975957	PTRH1	intron_9_130476703_130477254	ENSG00000187024.15	0.564738
intron_9_127714702_127714975	0.572252	Thyroid	0.975957	PTRH1	intron_9_130476981_130477254	ENSG00000187024.15	0.564738
intron_9_128626687_128627386	0.569255	Thyroid	0.975957	SPTAN1	intron_9_131388966_131389665	ENSG00000197694.19	0.569149
intron_9_128627175_128627386	0.569255	Thyroid	0.975957	SPTAN1	intron_9_131389454_131389665	ENSG00000197694.19	-0.569149
intron_9_129014904_129015740	0.573176	Thyroid	0.975957	SH3GLB2	intron_9_131777183_131778019	ENSG00000148341.18	-0.56338
intron_9_130172727_130200958	0.569255	Thyroid	0.975957	NCS1	intron_9_132935006_132963237	ENSG00000107130.10	-0.569149
intron_9_135933515_135938222	0.568481	Thyroid	0.975957	UBAC1	intron_9_138825361_138830068	ENSG00000130560.9	-0.570289
intron_9_136409067_136410090	0.584608	Thyroid	0.975957	ENTR1	intron_9_139303519_139304542	ENSG00000165689.17	-0.546667
intron_9_175784_178816	0.572145	Thyroid	0.975957	ZNG1A	intron_9_175784_178816	ENSG00000172785.19	-0.564895
intron_9_26913947_26917097	0.577798	Thyroid	0.975957	PLAA	intron_9_26913945_26917095	ENSG00000137055.15	-0.556604
intron_9_26920384_26923178	0.584262	Thyroid	0.975957	PLAA	intron_9_26920382_26923176	ENSG00000137055.15	-0.54717
intron_9_32987731_32988083	0.580132	Thyroid	0.975957	APTX	intron_9_32987729_32988081	ENSG00000137074.20	-0.553191
intron_9_70218596_70225750	0.579867	Thyroid	0.975957	MAMDC2	intron_9_72833512_72840666	ENSG00000165072.10	-0.553579
intron_9_71725709_71729845	0.582016	Thyroid	0.975957	CEMIP2	intron_9_74340625_74344761	ENSG00000135048.14	0.550442
intron_9_736557_738285	0.579377	Thyroid	0.975957	KANK1	intron_9_736557_738285	ENSG00000107104.21	0.554295
intron_9_89088935_89109048	0.574214	Thyroid	0.975957	ENSG00000224945	intron_9_91703850_91723963	ENSG00000224945.1	-0.561856
intron_9_92522893_92535933	0.57209	Thyroid	0.975957	ECM2	intron_9_95285175_95298215	ENSG00000106823.13	0.564977
intron_9_95020233_95021678	0.574695	Thyroid	0.975957	AOPEP	intron_9_97782515_97783960	ENSG00000148120.18	0.561151
intron_9_97441875_97460178	0.578686	Thyroid	0.975957	TDRD7	intron_9_100204157_100222460	ENSG00000196116.8	-0.555305
intron_9_97569037_97591291	0.575174	Thyroid	0.975957	TMOD1	intron_9_100331319_100353573	ENSG00000136842.14	-0.560448
intron_9_98201664_98203288	0.570603	Thyroid	0.975957	TBC1D2	intron_9_100963946_100965570	ENSG00000095383.20	0.567164
intron_9_99218836_99221547	0.581899	Thyroid	0.975957	ALG2	intron_9_101981118_101983829	ENSG00000119523.10	-0.550612
intron_9_99221137_99221547	0.572565	Thyroid	0.975957	ALG2	intron_9_101983419_101983829	ENSG00000119523.10	0.564278
intron_15_44573745_44574902	0.636136	Brain_Spinal_cord_cervical_c-1	0.975958	SPG11	intron_15_44865943_44867100	ENSG00000104133.16	-0.473108
intron_10_89593320_89593813	0.586165	Adrenal_Gland	0.97596	PANK1	intron_10_91353077_91353570	ENSG00000152782.18	-0.544402
intron_12_120694269_120694824	0.585872	Adrenal_Gland	0.97596	MLEC	intron_12_121132072_121132627	ENSG00000110917.8	0.544828
intron_13_110634776_110635468	0.58606	Adrenal_Gland	0.97596	NAXD	intron_13_111287123_111287815	ENSG00000213995.12	-0.544554
intron_15_30961073_30965875	0.585772	Adrenal_Gland	0.97596	MTMR10	intron_15_31253276_31258078	ENSG00000166912.17	-0.544974
intron_15_30961073_30967920	0.585772	Adrenal_Gland	0.97596	MTMR10	intron_15_31253276_31260123	ENSG00000166912.17	0.544974
intron_18_24156999_24159472	0.585842	Adrenal_Gland	0.97596	CABYR	intron_18_21736963_21739436	ENSG00000154040.21	-0.544872
intron_2_111975472_111982842	0.585807	Adrenal_Gland	0.97596	MERTK	intron_2_112733049_112740419	ENSG00000153208.18	-0.544922
intron_2_237749324_237751200	0.585709	Adrenal_Gland	0.97596	LRRFIP1	intron_2_238657967_238659843	ENSG00000124831.20	0.545064
intron_3_143053794_143054943	0.585842	Adrenal_Gland	0.97596	U2SURP	intron_3_142772636_142773785	ENSG00000163714.18	-0.544872
intron_3_148698127_148740989	0.586025	Adrenal_Gland	0.97596	AGTR1	intron_3_148415914_148458776	ENSG00000144891.19	-0.544606
intron_4_105686838_105691976	0.586096	Adrenal_Gland	0.97596	INTS12	intron_4_106607995_106613133	ENSG00000138785.16	0.544503
intron_5_176348356_176350613	0.586136	Adrenal_Gland	0.97596	KIAA1191	intron_5_175775359_175777616	ENSG00000122203.15	-0.544444
intron_6_43213294_43213438	0.586165	Adrenal_Gland	0.97596	CUL9	intron_6_43181032_43181176	ENSG00000112659.14	-0.544402
intron_6_43213294_43213484	0.586165	Adrenal_Gland	0.97596	CUL9	intron_6_43181032_43181222	ENSG00000112659.14	0.544402
intron_6_43213567_43213713	0.586165	Adrenal_Gland	0.97596	CUL9	intron_6_43181305_43181451	ENSG00000112659.14	0.544402
intron_7_1482707_1483742	0.586088	Adrenal_Gland	0.97596	INTS1	intron_7_1522343_1523378	ENSG00000164880.16	-0.544514
intron_7_88132951_88134329	0.585697	Adrenal_Gland	0.97596	ADAM22	intron_7_87762266_87763644	ENSG00000008277.15	-0.545082
intron_12_55942263_55943297	0.487965	Brain_Caudate_basal_ganglia	0.975962	DGKA	intron_12_56336047_56337081	ENSG00000065357.20	-0.693548
intron_15_40774436_40774968	0.488039	Brain_Caudate_basal_ganglia	0.975962	DNAJC17	intron_15_41066634_41067166	ENSG00000104129.10	-0.693431
intron_19_12676142_12677291	0.487717	Brain_Caudate_basal_ganglia	0.975962	DHPS	intron_19_12786956_12788105	ENSG00000095059.17	0.693944
intron_19_17215507_17215992	0.487801	Brain_Caudate_basal_ganglia	0.975962	USE1	intron_19_17326316_17326801	ENSG00000053501.14	0.693811
intron_19_53109908_53115210	0.487923	Brain_Caudate_basal_ganglia	0.975962	ZNF415	intron_19_53613161_53618463	ENSG00000170954.12	0.693617
intron_1_39523697_39523807	0.488039	Brain_Caudate_basal_ganglia	0.975962	PPIEL	intron_1_39989369_39989479	ENSG00000291129.1	-0.693431
intron_2_219556292_219556454	0.488039	Brain_Caudate_basal_ganglia	0.975962	OBSL1	intron_2_220421014_220421176	ENSG00000124006.15	0.693431
intron_6_166366106_166366795	0.487931	Brain_Caudate_basal_ganglia	0.975962	MPC1	intron_6_166779594_166780283	ENSG00000060762.19	-0.693603
intron_6_28382609_28390596	0.487663	Brain_Caudate_basal_ganglia	0.975962	ZSCAN12	intron_6_28350386_28358373	ENSG00000158691.15	0.69403
intron_7_149820781_149820876	0.487759	Brain_Caudate_basal_ganglia	0.975962	SSPOP	intron_7_149517870_149517965	ENSG00000197558.13	-0.693878
intron_19_49706413_49707518	0.604988	Testis	0.975963	CPT1C	intron_19_50209670_50210775	ENSG00000169169.15	-0.517241
intron_3_62277679_62281563	0.604988	Testis	0.975963	PTPRG	intron_3_62263354_62267238	ENSG00000144724.20	-0.517241
intron_14_35109960_35110570	0.593187	smultixcan	0.975963	FAM177A1	intron_14_35579166_35579776	ENSG00000151327.14	-0.40232
intron_17_51266280_51268837	0.64722	Liver	0.975965	UTP18	intron_17_49343641_49346198	ENSG00000011260.14	-0.457627
intron_7_64982116_64989947	0.64722	Liver	0.975965	ZNF117	intron_7_64442494_64450325	ENSG00000152926.16	-0.457627
intron_12_48106137_48107365	0.586271	Adrenal_Gland	0.975968	PFKM	intron_12_48499920_48501148	ENSG00000152556.17	-0.544248
intron_12_48106181_48107365	0.586271	Adrenal_Gland	0.975968	PFKM	intron_12_48499964_48501148	ENSG00000152556.17	-0.544248
intron_8_94932107_94939860	0.586271	Adrenal_Gland	0.975968	TP53INP1	intron_8_95944335_95952088	ENSG00000164938.14	0.544248
intron_10_97264906_97265860	0.605151	Testis	0.975968	ARHGAP19-SLIT1	intron_10_99024663_99025617	ENSG00000269891.2	0.517007
intron_10_97264906_97265860	0.605151	Testis	0.975968	ARHGAP19	intron_10_99024663_99025617	ENSG00000213390.11	0.517007
intron_11_83280260_83285127	0.605151	Testis	0.975968	CCDC90B	intron_11_82991303_82996170	ENSG00000137500.10	0.517007
intron_12_96011865_96013188	0.605124	Testis	0.975968	LTA4H	intron_12_96405643_96406966	ENSG00000111144.10	-0.517045
intron_14_39401861_39402401	0.605105	Testis	0.975968	FBXO33	intron_14_39871065_39871605	ENSG00000165355.8	0.517073
intron_15_70095641_70096161	0.605024	Testis	0.975968	TLE3	intron_15_70387980_70388500	ENSG00000140332.18	0.517189
intron_9_124414935_124415364	0.60507	Testis	0.975968	PSMB7	intron_9_127177214_127177643	ENSG00000136930.13	0.517123
intron_4_154538108_154539105	0.623651	Adipose_Subcutaneous	0.975969	PLRG1	intron_4_155459260_155460257	ENSG00000171566.12	0.490683
intron_10_133394332_133395713	0.450057	Brain_Hypothalamus	0.97597	MTG1	intron_10_135207836_135209217	ENSG00000148824.19	-0.755319
intron_10_80082204_80090380	0.450502	Brain_Hypothalamus	0.97597	TMEM254	intron_10_81841960_81850136	ENSG00000133678.14	-0.754579
intron_10_80082217_80090797	0.450502	Brain_Hypothalamus	0.97597	TMEM254	intron_10_81841973_81850553	ENSG00000133678.14	0.754579
intron_12_48065680_48066927	0.450488	Brain_Hypothalamus	0.97597	SENP1	intron_12_48459463_48460710	ENSG00000079387.14	-0.754601
intron_14_20469535_20472308	0.450073	Brain_Hypothalamus	0.97597	PNP	intron_14_20937694_20940467	ENSG00000198805.13	-0.755294
intron_15_40810757_40813338	0.450205	Brain_Hypothalamus	0.97597	ZFYVE19	intron_15_41102955_41105536	ENSG00000166140.17	-0.755074
intron_1_17632466_17634835	0.450484	Brain_Hypothalamus	0.97597	ARHGEF10L	intron_1_17958961_17961330	ENSG00000074964.17	-0.754608
intron_1_20089895_20090568	0.450308	Brain_Hypothalamus	0.97597	PLA2G5	intron_1_20416388_20417061	ENSG00000127472.11	-0.754902
intron_1_46303820_46309101	0.450331	Brain_Hypothalamus	0.97597	UQCRH	intron_1_46769492_46774773	ENSG00000173660.12	0.754864
intron_1_46309127_46309897	0.450331	Brain_Hypothalamus	0.97597	UQCRH	intron_1_46774799_46775569	ENSG00000173660.12	-0.754864
intron_1_46309127_46310155	0.450331	Brain_Hypothalamus	0.97597	UQCRH	intron_1_46774799_46775827	ENSG00000173660.12	0.754864
intron_1_63441103_63446806	0.450249	Brain_Hypothalamus	0.97597	ITGB3BP	intron_1_63906774_63912477	ENSG00000142856.17	0.755
intron_2_208165815_208171988	0.449761	Brain_Hypothalamus	0.97597	C2orf80	intron_2_209030539_209036712	ENSG00000188674.11	-0.755814
intron_4_2931465_2931825	0.44984	Brain_Hypothalamus	0.97597	MFSD10	intron_4_2933192_2933552	ENSG00000109736.15	-0.755682
intron_5_128174666_128178567	0.450136	Brain_Hypothalamus	0.97597	SLC12A2	intron_5_127510358_127514259	ENSG00000064651.14	-0.755188
intron_6_85678032_85678136	0.449982	Brain_Hypothalamus	0.97597	ENSG00000271793	intron_6_86387750_86387854	ENSG00000271793.2	-0.755446
intron_6_85678032_85678136	0.449982	Brain_Hypothalamus	0.97597	SNHG5	intron_6_86387750_86387854	ENSG00000203875.13	-0.755446
intron_7_75066792_75070640	0.450427	Brain_Hypothalamus	0.97597	RCC1L	intron_7_74482605_74486454	ENSG00000274523.5	0.754704
intron_9_4605440_4622408	0.449882	Brain_Hypothalamus	0.97597	SPATA6L	intron_9_4605440_4622408	ENSG00000106686.17	-0.755611
intron_10_98641940_98693900	0.559669	Brain_Frontal_Cortex_BA9	0.975973	HPSE2	intron_10_100401697_100453657	ENSG00000172987.13	0.583333
intron_4_2500738_2511956	0.635767	Brain_Cerebellum	0.97598	RNF4	intron_4_2502465_2513683	ENSG00000063978.17	0.473626
intron_10_101582891_101583508	0.542941	Adipose_Visceral_Omentum	0.975981	POLL	intron_10_103342648_103343265	ENSG00000166169.17	-0.608371
intron_10_43387936_43394630	0.539009	Adipose_Visceral_Omentum	0.975981	HNRNPF	intron_10_43883384_43890078	ENSG00000169813.17	0.614312
intron_10_69168631_69171156	0.541017	Adipose_Visceral_Omentum	0.975981	VPS26A	intron_10_70928387_70930912	ENSG00000122958.15	-0.611276
intron_10_77819465_77819895	0.540642	Adipose_Visceral_Omentum	0.975981	DLG5	intron_10_79579223_79579653	ENSG00000151208.17	0.611842
intron_11_121053732_121055052	0.543611	Adipose_Visceral_Omentum	0.975981	TBCEL-TECTA	intron_11_120924441_120925761	ENSG00000285509.1	0.607362
intron_11_121053732_121055052	0.543611	Adipose_Visceral_Omentum	0.975981	TBCEL	intron_11_120924441_120925761	ENSG00000154114.13	0.607362
intron_11_130137291_130140398	0.542447	Adipose_Visceral_Omentum	0.975981	APLP2	intron_11_130007186_130010293	ENSG00000084234.18	0.609117
intron_11_130462780_130469262	0.540616	Adipose_Visceral_Omentum	0.975981	ADAMTS15	intron_11_130332675_130339157	ENSG00000166106.4	-0.611881
intron_11_62338167_62356325	0.543116	Adipose_Visceral_Omentum	0.975981	ASRGL1	intron_11_62105639_62123797	ENSG00000162174.12	-0.608108
intron_11_8948475_8953203	0.543292	Adipose_Visceral_Omentum	0.975981	TMEM9B	intron_11_8970022_8974750	ENSG00000175348.11	-0.607843
intron_12_104287109_104311290	0.543641	Adipose_Visceral_Omentum	0.975981	TXNRD1	intron_12_104680887_104705068	ENSG00000198431.18	0.607316
intron_12_132067486_132069495	0.543636	Adipose_Visceral_Omentum	0.975981	EP400	intron_12_132552031_132554040	ENSG00000183495.15	0.607323
intron_12_132813419_132816660	0.542565	Adipose_Visceral_Omentum	0.975981	GOLGA3	intron_12_133390005_133393246	ENSG00000090615.16	-0.608939
intron_12_14956333_14961537	0.543456	Adipose_Visceral_Omentum	0.975981	ARHGDIB	intron_12_15109267_15114471	ENSG00000111348.9	0.607595
intron_12_21917103_21925942	0.542726	Adipose_Visceral_Omentum	0.975981	ABCC9	intron_12_22070037_22078876	ENSG00000069431.14	-0.608696
intron_12_46387972_46470153	0.542829	Adipose_Visceral_Omentum	0.975981	SLC38A4-AS1	intron_12_46781755_46863936	ENSG00000257261.7	-0.608541
intron_12_47759149_47760216	0.542879	Adipose_Visceral_Omentum	0.975981	SLC48A1	intron_12_48152932_48153999	ENSG00000211584.14	-0.608466
intron_12_55697770_55697938	0.541909	Adipose_Visceral_Omentum	0.975981	ITGA7	intron_12_56091554_56091722	ENSG00000135424.19	0.609929
intron_12_55697822_55697938	0.541909	Adipose_Visceral_Omentum	0.975981	ITGA7	intron_12_56091606_56091722	ENSG00000135424.19	-0.609929
intron_12_9857637_9862499	0.542726	Adipose_Visceral_Omentum	0.975981	CLEC2B	intron_12_10010236_10015098	ENSG00000110852.5	0.608696
intron_12_9857637_9869205	0.542726	Adipose_Visceral_Omentum	0.975981	CLEC2B	intron_12_10010236_10021804	ENSG00000110852.5	-0.608696
intron_13_77603135_77604356	0.542547	Adipose_Visceral_Omentum	0.975981	SCEL	intron_13_78177270_78178491	ENSG00000136155.17	-0.608965
intron_14_101558711_101559800	0.539217	Adipose_Visceral_Omentum	0.975981	DIO3OS	intron_14_102025048_102026137	ENSG00000258498.10	0.613998
intron_14_102251995_102263546	0.542023	Adipose_Visceral_Omentum	0.975981	MOK	intron_14_102718332_102729883	ENSG00000080823.23	-0.609756
intron_14_67659922_67662477	0.53994	Adipose_Visceral_Omentum	0.975981	ENSG00000258466	intron_14_68126639_68129194	ENSG00000258466.5	0.612903
intron_14_67659922_67662477	0.53994	Adipose_Visceral_Omentum	0.975981	VTI1B	intron_14_68126639_68129194	ENSG00000100568.11	0.612903
intron_14_87986602_87988144	0.542494	Adipose_Visceral_Omentum	0.975981	GALC	intron_14_88452946_88454488	ENSG00000054983.17	0.609046
intron_14_88573007_88574693	0.541346	Adipose_Visceral_Omentum	0.975981	ZC3H14	intron_14_89039351_89041037	ENSG00000100722.20	0.610778
intron_14_95440075_95443155	0.540693	Adipose_Visceral_Omentum	0.975981	SYNE3	intron_14_95906412_95909492	ENSG00000176438.13	-0.611765
intron_15_40810757_40813338	0.543446	Adipose_Visceral_Omentum	0.975981	ZFYVE19	intron_15_41102955_41105536	ENSG00000166140.17	-0.60761
intron_15_44554667_44557489	0.543456	Adipose_Visceral_Omentum	0.975981	EIF3J	intron_15_44846865_44849687	ENSG00000104131.13	-0.607595
intron_15_44554667_44560249	0.542166	Adipose_Visceral_Omentum	0.975981	EIF3J	intron_15_44846865_44852447	ENSG00000104131.13	0.609541
intron_15_75490301_75505675	0.541126	Adipose_Visceral_Omentum	0.975981	PTPN9	intron_15_75782642_75798016	ENSG00000169410.11	-0.611111
intron_15_90942605_90942912	0.54261	Adipose_Visceral_Omentum	0.975981	UNC45A	intron_15_91485835_91486142	ENSG00000140553.18	0.608871
intron_16_14009797_14013372	0.539331	Adipose_Visceral_Omentum	0.975981	LINC02185	intron_16_14103654_14107229	ENSG00000262097.3	-0.613825
intron_16_1777443_1777747	0.54211	Adipose_Visceral_Omentum	0.975981	SPSB3	intron_16_1827444_1827748	ENSG00000162032.16	0.609626
intron_16_23559676_23562206	0.542296	Adipose_Visceral_Omentum	0.975981	UBFD1	intron_16_23570997_23573527	ENSG00000103353.16	0.609344
intron_16_67950493_67951140	0.543073	Adipose_Visceral_Omentum	0.975981	SLC12A4	intron_16_67984396_67985043	ENSG00000124067.17	0.608173
intron_16_69121170_69132484	0.543363	Adipose_Visceral_Omentum	0.975981	CHTF8	intron_16_69155073_69166387	ENSG00000168802.14	-0.607735
intron_16_69978003_69978077	0.541739	Adipose_Visceral_Omentum	0.975981	ENSG00000290459	intron_16_70011906_70011980	ENSG00000290459.1	0.610186
intron_16_69978003_69978077	0.541739	Adipose_Visceral_Omentum	0.975981	PDXDC2P-NPIPB14P	intron_16_70011906_70011980	ENSG00000196696.14	0.610186
intron_16_81705604_81707014	0.539027	Adipose_Visceral_Omentum	0.975981	CMIP	intron_16_81739209_81740619	ENSG00000153815.18	-0.614286
intron_17_10715588_10725011	0.539785	Adipose_Visceral_Omentum	0.975981	TMEM220	intron_17_10618905_10628328	ENSG00000187824.9	-0.613139
intron_17_16440253_16441074	0.542726	Adipose_Visceral_Omentum	0.975981	SNHG29	intron_17_16343567_16344388	ENSG00000175061.20	-0.608696
intron_17_19671956_19673151	0.54013	Adipose_Visceral_Omentum	0.975981	ALDH3A2	intron_17_19575269_19576464	ENSG00000072210.19	0.612617
intron_17_34954599_34958560	0.540207	Adipose_Visceral_Omentum	0.975981	CCT6B	intron_17_33281618_33285579	ENSG00000132141.14	0.6125
intron_17_34954599_34980899	0.540207	Adipose_Visceral_Omentum	0.975981	CCT6B	intron_17_33281618_33307918	ENSG00000132141.14	0.6125
intron_17_35735400_35740409	0.540642	Adipose_Visceral_Omentum	0.975981	RASL10B	intron_17_34062419_34067428	ENSG00000270885.2	0.611842
intron_17_7383320_7383425	0.543116	Adipose_Visceral_Omentum	0.975981	TNK1	intron_17_7286639_7286744	ENSG00000174292.13	0.608108
intron_17_81237459_81238514	0.539473	Adipose_Visceral_Omentum	0.975981	TEPSIN	intron_17_79211259_79212314	ENSG00000167302.11	-0.61361
intron_17_81237459_81238986	0.539473	Adipose_Visceral_Omentum	0.975981	TEPSIN	intron_17_79211259_79212786	ENSG00000167302.11	-0.61361
intron_17_82586200_82587063	0.542763	Adipose_Visceral_Omentum	0.975981	FOXK2	intron_17_80544076_80544939	ENSG00000141568.21	-0.60864
intron_19_1091907_1095259	0.540769	Adipose_Visceral_Omentum	0.975981	POLR2E	intron_19_1091906_1095258	ENSG00000099817.12	-0.61165
intron_19_32644479_32649682	0.539582	Adipose_Visceral_Omentum	0.975981	ANKRD27	intron_19_33135385_33140588	ENSG00000105186.16	-0.613445
intron_19_35873713_35874504	0.53963	Adipose_Visceral_Omentum	0.975981	APLP1	intron_19_36364615_36365406	ENSG00000105290.13	-0.613372
intron_19_35874662_35874741	0.53963	Adipose_Visceral_Omentum	0.975981	APLP1	intron_19_36365564_36365643	ENSG00000105290.13	0.613372
intron_19_38587817_38589178	0.541714	Adipose_Visceral_Omentum	0.975981	MAP4K1	intron_19_39078457_39079818	ENSG00000104814.13	-0.610224
intron_19_39329626_39333077	0.541693	Adipose_Visceral_Omentum	0.975981	GMFG	intron_19_39820266_39823717	ENSG00000130755.13	0.610255
intron_19_41423169_41424502	0.54239	Adipose_Visceral_Omentum	0.975981	BCKDHA	intron_19_41929074_41930407	ENSG00000248098.12	0.609202
intron_19_58393487_58394497	0.542211	Adipose_Visceral_Omentum	0.975981	RPS5	intron_19_58904854_58905864	ENSG00000083845.9	-0.609472
intron_1_153626533_153627483	0.541731	Adipose_Visceral_Omentum	0.975981	ENSG00000271853	intron_1_153599009_153599959	ENSG00000271853.5	0.610198
intron_1_153626533_153627483	0.541731	Adipose_Visceral_Omentum	0.975981	S100A13	intron_1_153599009_153599959	ENSG00000189171.15	0.610198
intron_1_17022730_17023973	0.541307	Adipose_Visceral_Omentum	0.975981	SDHB	intron_1_17349225_17350468	ENSG00000117118.10	-0.610837
intron_1_205187806_205211271	0.541126	Adipose_Visceral_Omentum	0.975981	DSTYK	intron_1_205156934_205180399	ENSG00000133059.17	-0.611111
intron_1_25228235_25232104	0.539042	Adipose_Visceral_Omentum	0.975981	SYF2	intron_1_25554726_25558595	ENSG00000117614.10	-0.614262
intron_1_39368314_39370030	0.540064	Adipose_Visceral_Omentum	0.975981	MACF1	intron_1_39833986_39835702	ENSG00000127603.32	0.612717
intron_1_40074183_40078560	0.540387	Adipose_Visceral_Omentum	0.975981	PPT1	intron_1_40539855_40544232	ENSG00000131238.18	-0.612228
intron_1_53062308_53063370	0.5429	Adipose_Visceral_Omentum	0.975981	PODN	intron_1_53527980_53529042	ENSG00000174348.14	-0.608434
intron_1_53062308_53069801	0.5429	Adipose_Visceral_Omentum	0.975981	PODN	intron_1_53527980_53535473	ENSG00000174348.14	0.608434
intron_1_77916133_77917960	0.539656	Adipose_Visceral_Omentum	0.975981	NEXN	intron_1_78381818_78383645	ENSG00000162614.19	-0.613333
intron_1_81985355_81987289	0.543079	Adipose_Visceral_Omentum	0.975981	ADGRL2	intron_1_82451039_82452973	ENSG00000117114.21	-0.608163
intron_1_81985355_81990391	0.543079	Adipose_Visceral_Omentum	0.975981	ADGRL2	intron_1_82451039_82456075	ENSG00000117114.21	0.608163
intron_1_84555199_84563257	0.540038	Adipose_Visceral_Omentum	0.975981	CTBS	intron_1_85020882_85028940	ENSG00000117151.13	-0.612756
intron_20_34098633_34103462	0.540091	Adipose_Visceral_Omentum	0.975981	EIF2S2	intron_20_32686439_32691268	ENSG00000125977.7	-0.612676
intron_20_410025_410412	0.540923	Adipose_Visceral_Omentum	0.975981	RBCK1	intron_20_390669_391056	ENSG00000125826.22	0.611418
intron_21_28981299_28982316	0.539656	Adipose_Visceral_Omentum	0.975981	LTN1	intron_21_30353621_30354638	ENSG00000198862.14	-0.613333
intron_21_29036374_29037276	0.540446	Adipose_Visceral_Omentum	0.975981	USP16	intron_21_30408695_30409597	ENSG00000156256.15	-0.612138
intron_21_33268517_33279752	0.543116	Adipose_Visceral_Omentum	0.975981	IL10RB	intron_21_34640822_34652057	ENSG00000243646.11	-0.608108
intron_21_42699011_42732070	0.539785	Adipose_Visceral_Omentum	0.975981	PDE9A	intron_21_44119121_44152180	ENSG00000160191.18	-0.613139
intron_21_44332014_44333033	0.543063	Adipose_Visceral_Omentum	0.975981	CFAP410	intron_21_45751897_45752916	ENSG00000160226.16	-0.608187
intron_22_23295155_23309424	0.541667	Adipose_Visceral_Omentum	0.975981	BCR	intron_22_23637342_23651611	ENSG00000186716.21	0.610294
intron_22_26877413_26879953	0.540882	Adipose_Visceral_Omentum	0.975981	LINC01422	intron_22_27273376_27275916	ENSG00000223704.2	-0.611479
intron_22_31604945_31606328	0.539316	Adipose_Visceral_Omentum	0.975981	SFI1	intron_22_32000931_32002314	ENSG00000198089.16	0.613848
intron_22_39502437_39504203	0.540091	Adipose_Visceral_Omentum	0.975981	MIEF1	intron_22_39898442_39900208	ENSG00000100335.15	0.612676
intron_22_41469508_41499726	0.542145	Adipose_Visceral_Omentum	0.975981	ACO2	intron_22_41865512_41895730	ENSG00000100412.17	0.609572
intron_2_143703524_143767989	0.542296	Adipose_Visceral_Omentum	0.975981	ARHGAP15	intron_2_144461093_144525558	ENSG00000075884.14	-0.609344
intron_2_177523805_177538074	0.539548	Adipose_Visceral_Omentum	0.975981	AGPS	intron_2_178388533_178402802	ENSG00000018510.18	0.613497
intron_2_27226319_27226525	0.542541	Adipose_Visceral_Omentum	0.975981	CAD	intron_2_27449187_27449393	ENSG00000084774.14	0.608974
intron_2_42303446_42304484	0.539352	Adipose_Visceral_Omentum	0.975981	EML4	intron_2_42530586_42531624	ENSG00000143924.19	0.613793
intron_2_53801842_53809214	0.53883	Adipose_Visceral_Omentum	0.975981	ERLEC1	intron_2_54028979_54036351	ENSG00000068912.15	-0.614583
intron_2_53940000_53948421	0.540669	Adipose_Visceral_Omentum	0.975981	PSME4	intron_2_54167137_54175558	ENSG00000068878.15	0.611801
intron_2_74679334_74679599	0.543632	Adipose_Visceral_Omentum	0.975981	SEMA4F	intron_2_74906461_74906726	ENSG00000135622.13	-0.60733
intron_3_127676581_127676967	0.543187	Adipose_Visceral_Omentum	0.975981	ABTB1	intron_3_127395424_127395810	ENSG00000114626.18	0.608
intron_3_159764350_159764443	0.54211	Adipose_Visceral_Omentum	0.975981	IQCJ-SCHIP1	intron_3_159482139_159482232	ENSG00000283154.3	-0.609625
intron_3_168027837_168029223	0.543427	Adipose_Visceral_Omentum	0.975981	GOLIM4	intron_3_167745625_167747011	ENSG00000173905.9	-0.607639
intron_3_45596287_45636150	0.542566	Adipose_Visceral_Omentum	0.975981	LIMD1	intron_3_45637779_45677642	ENSG00000144791.10	0.608937
intron_3_49803443_49804181	0.540316	Adipose_Visceral_Omentum	0.975981	INKA1	intron_3_49840876_49841614	ENSG00000185614.7	0.612335
intron_3_52554879_52558249	0.541214	Adipose_Visceral_Omentum	0.975981	PBRM1	intron_3_52588895_52592265	ENSG00000163939.19	-0.610979
intron_4_1058393_1073599	0.541801	Adipose_Visceral_Omentum	0.975981	RNF212	intron_4_1052181_1067387	ENSG00000178222.14	-0.610092
intron_4_152882880_152888133	0.541126	Adipose_Visceral_Omentum	0.975981	ARFIP1	intron_4_153804032_153809285	ENSG00000164144.16	0.611111
intron_4_20724888_20727285	0.540222	Adipose_Visceral_Omentum	0.975981	PACRGL	intron_4_20726511_20728908	ENSG00000163138.19	-0.612477
intron_4_44691799_44694412	0.539996	Adipose_Visceral_Omentum	0.975981	GUF1	intron_4_44693816_44696429	ENSG00000151806.14	-0.612819
intron_4_82844509_82848804	0.541346	Adipose_Visceral_Omentum	0.975981	SEC31A	intron_4_83765662_83769957	ENSG00000138674.17	-0.610778
intron_5_138930935_138932578	0.543116	Adipose_Visceral_Omentum	0.975981	CTNNA1	intron_5_138266624_138268267	ENSG00000044115.21	-0.608108
intron_5_141587197_141618798	0.540605	Adipose_Visceral_Omentum	0.975981	DIAPH1	intron_5_140966764_140998365	ENSG00000131504.18	0.611898
intron_5_151109846_151110627	0.540576	Adipose_Visceral_Omentum	0.975981	ANXA6	intron_5_150489407_150490188	ENSG00000197043.15	-0.611943
intron_5_151479489_151487983	0.539678	Adipose_Visceral_Omentum	0.975981	SLC36A1	intron_5_150859050_150867544	ENSG00000123643.13	-0.6133
intron_5_157244478_157245726	0.539075	Adipose_Visceral_Omentum	0.975981	ITK	intron_5_156671488_156672736	ENSG00000113263.14	0.614212
intron_5_168557621_168559032	0.542726	Adipose_Visceral_Omentum	0.975981	PANK3	intron_5_167984626_167986037	ENSG00000120137.7	0.608696
intron_5_177235945_177239756	0.543002	Adipose_Visceral_Omentum	0.975981	NSD1	intron_5_176662946_176666757	ENSG00000165671.22	0.60828
intron_6_116572985_116574058	0.54	Adipose_Visceral_Omentum	0.975981	RWDD1	intron_6_116894148_116895221	ENSG00000111832.13	0.612813
intron_6_25093688_25097061	0.541672	Adipose_Visceral_Omentum	0.975981	CMAHP	intron_6_25093916_25097289	ENSG00000168405.18	-0.610287
intron_6_36102649_36107455	0.541902	Adipose_Visceral_Omentum	0.975981	MAPK14	intron_6_36070426_36075232	ENSG00000112062.12	0.60994
intron_6_85677191_85677424	0.542855	Adipose_Visceral_Omentum	0.975981	SNHG5	intron_6_86386909_86387142	ENSG00000203875.13	-0.608501
intron_6_85677492_85677795	0.542855	Adipose_Visceral_Omentum	0.975981	SNHG5	intron_6_86387210_86387513	ENSG00000203875.13	0.608501
intron_6_85677492_85677954	0.542855	Adipose_Visceral_Omentum	0.975981	ENSG00000271793	intron_6_86387210_86387672	ENSG00000271793.2	-0.608501
intron_6_85677492_85677954	0.542855	Adipose_Visceral_Omentum	0.975981	SNHG5	intron_6_86387210_86387672	ENSG00000203875.13	-0.608501
intron_6_85677492_85678136	0.542855	Adipose_Visceral_Omentum	0.975981	SNHG5	intron_6_86387210_86387854	ENSG00000203875.13	-0.608501
intron_7_120810570_120815729	0.542134	Adipose_Visceral_Omentum	0.975981	TSPAN12	intron_7_120450624_120455783	ENSG00000106025.9	0.609589
intron_7_120989870_121015665	0.539656	Adipose_Visceral_Omentum	0.975981	CPED1	intron_7_120629924_120655719	ENSG00000106034.18	-0.613333
intron_7_1450288_1459184	0.543381	Adipose_Visceral_Omentum	0.975981	MICALL2	intron_7_1489924_1498820	ENSG00000164877.19	-0.607708
intron_7_151877866_151878562	0.54247	Adipose_Visceral_Omentum	0.975981	PRKAG2-AS1	intron_7_151574951_151575647	ENSG00000239911.4	-0.609081
intron_7_23522432_23531181	0.543116	Adipose_Visceral_Omentum	0.975981	TRA2A	intron_7_23562051_23570800	ENSG00000164548.12	-0.608108
intron_7_5214704_5216563	0.543394	Adipose_Visceral_Omentum	0.975981	WIPI2	intron_7_5254335_5256194	ENSG00000157954.15	-0.607689
intron_7_66130248_66130744	0.543245	Adipose_Visceral_Omentum	0.975981	CRCP	intron_7_65595235_65595731	ENSG00000241258.7	-0.607914
intron_7_66490107_66491031	0.543245	Adipose_Visceral_Omentum	0.975981	LINC00174	intron_7_65955094_65956018	ENSG00000179406.10	0.607914
intron_7_96688966_96694798	0.542635	Adipose_Visceral_Omentum	0.975981	SEM1	intron_7_96318278_96324110	ENSG00000127922.10	0.608833
intron_7_97869813_97871719	0.539837	Adipose_Visceral_Omentum	0.975981	ASNS	intron_7_97499125_97501031	ENSG00000070669.17	0.61306
intron_7_98246165_98251419	0.53969	Adipose_Visceral_Omentum	0.975981	TECPR1	intron_7_97875477_97880731	ENSG00000205356.10	-0.613281
intron_7_99519909_99520169	0.54179	Adipose_Visceral_Omentum	0.975981	ZKSCAN5	intron_7_99117532_99117792	ENSG00000196652.12	0.610108
intron_7_99520304_99525813	0.54179	Adipose_Visceral_Omentum	0.975981	ZKSCAN5	intron_7_99117927_99123436	ENSG00000196652.12	-0.610108
intron_8_142776121_142777106	0.541909	Adipose_Visceral_Omentum	0.975981	LYNX1	intron_8_143857537_143858522	ENSG00000180155.20	0.609929
intron_8_17924780_17935589	0.540845	Adipose_Visceral_Omentum	0.975981	PCM1	intron_8_17782289_17793098	ENSG00000078674.20	0.611536
intron_8_27656880_27658496	0.542344	Adipose_Visceral_Omentum	0.975981	SCARA3	intron_8_27514397_27516013	ENSG00000168077.14	-0.609272
intron_8_48008470_48049853	0.543548	Adipose_Visceral_Omentum	0.975981	UBE2V2	intron_8_48921030_48962413	ENSG00000169139.12	-0.607456
intron_8_73030395_73032042	0.5403	Adipose_Visceral_Omentum	0.975981	TERF1	intron_8_73942630_73944277	ENSG00000147601.15	-0.61236
intron_8_73527804_73552012	0.542152	Adipose_Visceral_Omentum	0.975981	STAU2	intron_8_74440039_74464247	ENSG00000040341.18	0.609562
intron_8_79767294_79767575	0.541417	Adipose_Visceral_Omentum	0.975981	HEY1	intron_8_80679529_80679810	ENSG00000164683.19	0.610672
intron_8_91021404_91040644	0.542987	Adipose_Visceral_Omentum	0.975981	PIP4P2	intron_8_92033632_92052872	ENSG00000155099.8	-0.608302
intron_9_113184804_113186249	0.541373	Adipose_Visceral_Omentum	0.975981	FKBP15	intron_9_115947084_115948529	ENSG00000119321.10	-0.610738
intron_9_120980254_120981844	0.541071	Adipose_Visceral_Omentum	0.975981	C5	intron_9_123742532_123744122	ENSG00000106804.10	-0.611194
intron_9_121300005_121301963	0.54224	Adipose_Visceral_Omentum	0.975981	GSN	intron_9_124062283_124064241	ENSG00000148180.22	-0.609429
intron_9_129863299_129865303	0.540276	Adipose_Visceral_Omentum	0.975981	USP20	intron_9_132625578_132627582	ENSG00000136878.14	0.612395
intron_9_130878567_130880068	0.541238	Adipose_Visceral_Omentum	0.975981	ABL1	intron_9_133753954_133755455	ENSG00000097007.20	0.610942
intron_9_99052433_99054576	0.541919	Adipose_Visceral_Omentum	0.975981	COL15A1	intron_9_101814715_101816858	ENSG00000204291.11	0.609914
intron_10_12100262_12101042	0.571368	Skin_Sun_Exposed_Lower_leg	0.975981	DHTKD1	intron_10_12142261_12143041	ENSG00000181192.12	-0.566038
intron_10_125785839_125794880	0.571696	Skin_Sun_Exposed_Lower_leg	0.975981	UROS	intron_10_127474408_127483449	ENSG00000188690.15	-0.565555
intron_10_26768992_26770245	0.574324	Skin_Sun_Exposed_Lower_leg	0.975981	ABI1	intron_10_27057921_27059174	ENSG00000136754.18	-0.561694
intron_10_92915913_92919982	0.571005	Skin_Sun_Exposed_Lower_leg	0.975981	EXOC6	intron_10_94675670_94679739	ENSG00000138190.17	-0.566572
intron_10_97450536_97451671	0.570941	Skin_Sun_Exposed_Lower_leg	0.975981	ZDHHC16	intron_10_99210293_99211428	ENSG00000171307.19	0.566667
intron_11_70167387_70170887	0.56978	Skin_Sun_Exposed_Lower_leg	0.975981	ANO1	intron_11_70013493_70016993	ENSG00000131620.18	0.568376
intron_11_71444119_71444855	0.57256	Skin_Sun_Exposed_Lower_leg	0.975981	DHCR7	intron_11_71155165_71155901	ENSG00000172893.18	-0.564286
intron_11_71444215_71444855	0.57256	Skin_Sun_Exposed_Lower_leg	0.975981	DHCR7	intron_11_71155261_71155901	ENSG00000172893.18	0.564286
intron_11_7428044_7440127	0.571771	Skin_Sun_Exposed_Lower_leg	0.975981	SYT9-AS1	intron_11_7449275_7461358	ENSG00000251364.9	-0.565445
intron_12_106985215_106986969	0.574484	Skin_Sun_Exposed_Lower_leg	0.975981	MTERF2	intron_12_107378993_107380747	ENSG00000120832.10	-0.56146
intron_12_109460805_109469515	0.574579	Skin_Sun_Exposed_Lower_leg	0.975981	KCTD10	intron_12_109898610_109907320	ENSG00000110906.13	0.561321
intron_12_132796700_132798340	0.574086	Skin_Sun_Exposed_Lower_leg	0.975981	GOLGA3	intron_12_133373286_133374926	ENSG00000090615.16	0.562044
intron_12_132796714_132798340	0.574086	Skin_Sun_Exposed_Lower_leg	0.975981	GOLGA3	intron_12_133373300_133374926	ENSG00000090615.16	-0.562044
intron_12_21449691_21455132	0.574086	Skin_Sun_Exposed_Lower_leg	0.975981	PYROXD1	intron_12_21602625_21608066	ENSG00000121350.16	0.562044
intron_12_47784217_47785387	0.570543	Skin_Sun_Exposed_Lower_leg	0.975981	HDAC7	intron_12_48178000_48179170	ENSG00000061273.18	-0.567251
intron_12_53725266_53725690	0.570001	Skin_Sun_Exposed_Lower_leg	0.975981	CALCOCO1	intron_12_54119050_54119474	ENSG00000012822.16	-0.568049
intron_12_6075551_6095460	0.573577	Skin_Sun_Exposed_Lower_leg	0.975981	VWF	intron_12_6184717_6204626	ENSG00000110799.14	-0.562791
intron_12_6846903_6848061	0.57021	Skin_Sun_Exposed_Lower_leg	0.975981	CDCA3	intron_12_6956067_6957225	ENSG00000111665.12	-0.567742
intron_12_88064115_88068522	0.571479	Skin_Sun_Exposed_Lower_leg	0.975981	CEP290	intron_12_88457892_88462299	ENSG00000198707.17	-0.565875
intron_13_27427192_27429870	0.573849	Skin_Sun_Exposed_Lower_leg	0.975981	GTF3A	intron_13_28001329_28004007	ENSG00000122034.17	0.562392
intron_13_49488630_49490822	0.573775	Skin_Sun_Exposed_Lower_leg	0.975981	SETDB2	intron_13_50062766_50064958	ENSG00000136169.17	0.5625
intron_13_79365733_79366055	0.574086	Skin_Sun_Exposed_Lower_leg	0.975981	RBM26	intron_13_79939868_79940190	ENSG00000139746.16	0.562044
intron_13_99864911_99866240	0.571627	Skin_Sun_Exposed_Lower_leg	0.975981	CLYBL	intron_13_100517165_100518494	ENSG00000125246.16	-0.565657
intron_14_24269163_24269491	0.571052	Skin_Sun_Exposed_Lower_leg	0.975981	RABGGTA	intron_14_24738369_24738697	ENSG00000100949.15	0.566502
intron_14_32077435_32090502	0.569687	Skin_Sun_Exposed_Lower_leg	0.975981	ARHGAP5	intron_14_32546641_32559708	ENSG00000100852.14	-0.568513
intron_14_35106484_35109895	0.56973	Skin_Sun_Exposed_Lower_leg	0.975981	FAM177A1	intron_14_35575690_35579101	ENSG00000151327.14	-0.568449
intron_14_72943096_72945884	0.570329	Skin_Sun_Exposed_Lower_leg	0.975981	DCAF4	intron_14_73409804_73412592	ENSG00000119599.17	0.567568
intron_15_101178980_101187993	0.573273	Skin_Sun_Exposed_Lower_leg	0.975981	CHSY1	intron_15_101719185_101728198	ENSG00000131873.7	-0.563237
intron_15_30952038_30953562	0.57287	Skin_Sun_Exposed_Lower_leg	0.975981	MTMR10	intron_15_31244241_31245765	ENSG00000166912.17	0.56383
intron_15_52019376_52045830	0.569402	Skin_Sun_Exposed_Lower_leg	0.975981	MAPK6	intron_15_52311573_52338027	ENSG00000069956.14	0.568932
intron_15_78931506_78931869	0.569419	Skin_Sun_Exposed_Lower_leg	0.975981	CTSH	intron_15_79223848_79224211	ENSG00000103811.18	-0.568908
intron_15_78931506_78931901	0.569419	Skin_Sun_Exposed_Lower_leg	0.975981	CTSH	intron_15_79223848_79224243	ENSG00000103811.18	-0.568908
intron_15_78932041_78932372	0.569419	Skin_Sun_Exposed_Lower_leg	0.975981	CTSH	intron_15_79224383_79224714	ENSG00000103811.18	-0.568908
intron_15_82138842_82151451	0.572341	Skin_Sun_Exposed_Lower_leg	0.975981	EFL1	intron_15_82431183_82443792	ENSG00000140598.16	-0.564607
intron_15_90912279_90912517	0.569663	Skin_Sun_Exposed_Lower_leg	0.975981	MAN2A2	intron_15_91455509_91455747	ENSG00000196547.15	-0.568548
intron_15_90912279_90912542	0.569663	Skin_Sun_Exposed_Lower_leg	0.975981	MAN2A2	intron_15_91455509_91455772	ENSG00000196547.15	0.568548
intron_16_11051641_11060902	0.571172	Skin_Sun_Exposed_Lower_leg	0.975981	CLEC16A	intron_16_11145498_11154759	ENSG00000038532.17	0.566327
intron_16_24154857_24172270	0.572919	Skin_Sun_Exposed_Lower_leg	0.975981	PRKCB	intron_16_24166178_24183591	ENSG00000166501.14	-0.563758
intron_16_3055945_3057050	0.569664	Skin_Sun_Exposed_Lower_leg	0.975981	MMP25-AS1	intron_16_3105946_3107051	ENSG00000261971.9	-0.568547
intron_16_57772288_57779361	0.571493	Skin_Sun_Exposed_Lower_leg	0.975981	KIFC3	intron_16_57806200_57813273	ENSG00000140859.16	-0.565854
intron_16_57772288_57785464	0.571493	Skin_Sun_Exposed_Lower_leg	0.975981	KIFC3	intron_16_57806200_57819376	ENSG00000140859.16	0.565854
intron_16_8806407_8811079	0.571086	Skin_Sun_Exposed_Lower_leg	0.975981	PMM2	intron_16_8900264_8904936	ENSG00000140650.13	0.566453
intron_16_89291183_89305206	0.570836	Skin_Sun_Exposed_Lower_leg	0.975981	ANKRD11	intron_16_89357591_89371614	ENSG00000167522.17	0.56682
intron_16_89305344_89313317	0.573889	Skin_Sun_Exposed_Lower_leg	0.975981	ANKRD11	intron_16_89371752_89379725	ENSG00000167522.17	-0.562334
intron_16_89305344_89316933	0.57119	Skin_Sun_Exposed_Lower_leg	0.975981	ANKRD11	intron_16_89371752_89383341	ENSG00000167522.17	0.5663
intron_17_17271008_17276035	0.569912	Skin_Sun_Exposed_Lower_leg	0.975981	COPS3	intron_17_17174322_17179349	ENSG00000141030.13	0.568182
intron_17_1745395_1745708	0.56945	Skin_Sun_Exposed_Lower_leg	0.975981	SERPINF2	intron_17_1648689_1649002	ENSG00000167711.14	-0.568862
intron_17_1762113_1766903	0.573238	Skin_Sun_Exposed_Lower_leg	0.975981	SERPINF1	intron_17_1665407_1670197	ENSG00000132386.11	0.563289
intron_17_1770050_1771029	0.573988	Skin_Sun_Exposed_Lower_leg	0.975981	SERPINF1	intron_17_1673344_1674323	ENSG00000132386.11	0.562188
intron_17_40342867_40348316	0.574579	Skin_Sun_Exposed_Lower_leg	0.975981	RARA	intron_17_38499119_38504568	ENSG00000131759.18	0.561321
intron_17_44316725_44318096	0.57346	Skin_Sun_Exposed_Lower_leg	0.975981	RUNDC3A	intron_17_42394093_42395464	ENSG00000108309.14	-0.562963
intron_17_59930174_59930358	0.572093	Skin_Sun_Exposed_Lower_leg	0.975981	RPS6KB1	intron_17_58007535_58007719	ENSG00000108443.14	-0.564972
intron_17_60211118_60211376	0.572152	Skin_Sun_Exposed_Lower_leg	0.975981	USP32	intron_17_58288479_58288737	ENSG00000170832.13	0.564885
intron_17_7403390_7403627	0.574596	Skin_Sun_Exposed_Lower_leg	0.975981	TMEM256	intron_17_7306709_7306946	ENSG00000205544.4	0.561295
intron_17_7627226_7627363	0.570459	Skin_Sun_Exposed_Lower_leg	0.975981	SAT2	intron_17_7530544_7530681	ENSG00000141504.12	-0.567376
intron_17_7627414_7627553	0.570459	Skin_Sun_Exposed_Lower_leg	0.975981	SAT2	intron_17_7530732_7530871	ENSG00000141504.12	-0.567376
intron_17_7627414_7627557	0.570459	Skin_Sun_Exposed_Lower_leg	0.975981	SAT2	intron_17_7530732_7530875	ENSG00000141504.12	-0.567376
intron_17_7627414_7627570	0.570459	Skin_Sun_Exposed_Lower_leg	0.975981	SAT2	intron_17_7530732_7530888	ENSG00000141504.12	0.567376
intron_17_80625793_80643728	0.570329	Skin_Sun_Exposed_Lower_leg	0.975981	RPTOR	intron_17_78599593_78617528	ENSG00000141564.16	0.567568
intron_18_11897356_11897526	0.569603	Skin_Sun_Exposed_Lower_leg	0.975981	MPPE1	intron_18_11897355_11897525	ENSG00000154889.17	-0.568637
intron_18_36780188_36798449	0.574645	Skin_Sun_Exposed_Lower_leg	0.975981	TPGS2	intron_18_34360151_34378412	ENSG00000134779.15	-0.561224
intron_18_74496431_74499882	0.571588	Skin_Sun_Exposed_Lower_leg	0.975981	CNDP2	intron_18_72163666_72167117	ENSG00000133313.15	-0.565714
intron_19_1010895_1011096	0.574112	Skin_Sun_Exposed_Lower_leg	0.975981	TMEM259	intron_19_1010894_1011095	ENSG00000182087.14	0.562006
intron_19_1104929_1105186	0.573639	Skin_Sun_Exposed_Lower_leg	0.975981	GPX4	intron_19_1104928_1105185	ENSG00000167468.20	-0.562701
intron_19_11507562_11507702	0.574814	Skin_Sun_Exposed_Lower_leg	0.975981	ECSIT	intron_19_11618377_11618517	ENSG00000130159.15	0.560976
intron_19_11507850_11507991	0.574814	Skin_Sun_Exposed_Lower_leg	0.975981	ECSIT	intron_19_11618665_11618806	ENSG00000130159.15	-0.560976
intron_19_12658510_12661260	0.572328	Skin_Sun_Exposed_Lower_leg	0.975981	MAN2B1	intron_19_12769324_12772074	ENSG00000104774.13	0.564626
intron_19_17339599_17341044	0.574359	Skin_Sun_Exposed_Lower_leg	0.975981	GTPBP3	intron_19_17450408_17451853	ENSG00000130299.17	-0.561644
intron_19_17339599_17341107	0.574359	Skin_Sun_Exposed_Lower_leg	0.975981	GTPBP3	intron_19_17450408_17451916	ENSG00000130299.17	0.561644
intron_19_35524924_35527907	0.574695	Skin_Sun_Exposed_Lower_leg	0.975981	SBSN	intron_19_36015826_36018809	ENSG00000189001.11	-0.561151
intron_19_35546808_35546945	0.572684	Skin_Sun_Exposed_Lower_leg	0.975981	TMEM147	intron_19_36037710_36037847	ENSG00000105677.12	-0.564103
intron_19_40590422_40590730	0.569984	Skin_Sun_Exposed_Lower_leg	0.975981	SHKBP1	intron_19_41096328_41096636	ENSG00000160410.15	-0.568075
intron_19_40590422_40590733	0.569984	Skin_Sun_Exposed_Lower_leg	0.975981	SHKBP1	intron_19_41096328_41096639	ENSG00000160410.15	0.568075
intron_19_44905923_44906602	0.569714	Skin_Sun_Exposed_Lower_leg	0.975981	APOE	intron_19_45409180_45409859	ENSG00000130203.10	-0.568473
intron_19_45345197_45345534	0.570664	Skin_Sun_Exposed_Lower_leg	0.975981	KLC3	intron_19_45848455_45848792	ENSG00000104892.17	0.567073
intron_19_49447420_49447827	0.574446	Skin_Sun_Exposed_Lower_leg	0.975981	PIH1D1	intron_19_49950677_49951084	ENSG00000104872.11	-0.561516
intron_19_52300484_52314153	0.572162	Skin_Sun_Exposed_Lower_leg	0.975981	ZNF480	intron_19_52803737_52817406	ENSG00000198464.14	0.56487
intron_19_52849213_52853872	0.573054	Skin_Sun_Exposed_Lower_leg	0.975981	ZNF468	intron_19_53352466_53357125	ENSG00000204604.13	0.563559
intron_19_57999896_58000683	0.572027	Skin_Sun_Exposed_Lower_leg	0.975981	ZNF606	intron_19_58511264_58512051	ENSG00000166704.13	-0.565068
intron_19_7395247_7440344	0.574086	Skin_Sun_Exposed_Lower_leg	0.975981	ARHGEF18	intron_19_7460133_7505230	ENSG00000104880.19	-0.562044
intron_19_9531067_9532845	0.572512	Skin_Sun_Exposed_Lower_leg	0.975981	ZNF426	intron_19_9641743_9643521	ENSG00000130818.12	-0.564356
intron_19_9533966_9535188	0.572512	Skin_Sun_Exposed_Lower_leg	0.975981	ZNF426	intron_19_9644642_9645864	ENSG00000130818.12	0.564356
intron_19_9535279_9536208	0.572512	Skin_Sun_Exposed_Lower_leg	0.975981	ZNF426	intron_19_9645955_9646884	ENSG00000130818.12	-0.564356
intron_1_109064693_109066135	0.573775	Skin_Sun_Exposed_Lower_leg	0.975981	TAF13	intron_1_109607315_109608757	ENSG00000197780.11	-0.5625
intron_1_110232597_110232911	0.572448	Skin_Sun_Exposed_Lower_leg	0.975981	KCNC4	intron_1_110775219_110775533	ENSG00000116396.15	-0.564451
intron_1_113100488_113107594	0.571658	Skin_Sun_Exposed_Lower_leg	0.975981	LRIG2	intron_1_113643110_113650216	ENSG00000198799.12	0.565611
intron_1_115050555_115053379	0.571658	Skin_Sun_Exposed_Lower_leg	0.975981	TSPAN2	intron_1_115593176_115596000	ENSG00000134198.10	-0.565611
intron_1_1256125_1256992	0.572308	Skin_Sun_Exposed_Lower_leg	0.975981	UBE2J2	intron_1_1191505_1192372	ENSG00000160087.21	0.564655
intron_1_156259163_156260451	0.570603	Skin_Sun_Exposed_Lower_leg	0.975981	SMG5	intron_1_156228954_156230242	ENSG00000198952.8	-0.567164
intron_1_1732523_1734690	0.574083	Skin_Sun_Exposed_Lower_leg	0.975981	ENSG00000290854	intron_1_1663962_1666129	ENSG00000290854.1	-0.562048
intron_1_19324762_19325526	0.572349	Skin_Sun_Exposed_Lower_leg	0.975981	SLC66A1	intron_1_19651256_19652020	ENSG00000040487.13	0.564596
intron_1_27350952_27351258	0.574567	Skin_Sun_Exposed_Lower_leg	0.975981	SYTL1	intron_1_27677443_27677749	ENSG00000142765.18	-0.561338
intron_1_29053312_29064982	0.574814	Skin_Sun_Exposed_Lower_leg	0.975981	EPB41	intron_1_29379824_29391494	ENSG00000159023.23	-0.560976
intron_1_31665234_31665504	0.574086	Skin_Sun_Exposed_Lower_leg	0.975981	COL16A1	intron_1_32130835_32131105	ENSG00000084636.18	0.562044
intron_1_31665234_31665583	0.574086	Skin_Sun_Exposed_Lower_leg	0.975981	COL16A1	intron_1_32130835_32131184	ENSG00000084636.18	-0.562044
intron_1_3496783_3496988	0.572847	Skin_Sun_Exposed_Lower_leg	0.975981	MEGF6	intron_1_3413347_3413552	ENSG00000162591.17	0.563863
intron_1_3497119_3497233	0.572847	Skin_Sun_Exposed_Lower_leg	0.975981	MEGF6	intron_1_3413683_3413797	ENSG00000162591.17	0.563863
intron_1_43858308_43894383	0.572274	Skin_Sun_Exposed_Lower_leg	0.975981	ST3GAL3	intron_1_44323980_44360055	ENSG00000126091.21	0.564706
intron_1_46031585_46032178	0.571926	Skin_Sun_Exposed_Lower_leg	0.975981	MAST2	intron_1_46497257_46497850	ENSG00000086015.23	0.565217
intron_1_65148552_65190710	0.569801	Skin_Sun_Exposed_Lower_leg	0.975981	AK4	intron_1_65614235_65656393	ENSG00000162433.15	-0.568345
intron_1_7961735_7962763	0.570165	Skin_Sun_Exposed_Lower_leg	0.975981	PARK7	intron_1_8021795_8022823	ENSG00000116288.13	0.567808
intron_1_84555199_84563257	0.574617	Skin_Sun_Exposed_Lower_leg	0.975981	CTBS	intron_1_85020882_85028940	ENSG00000117151.13	0.561265
intron_1_93305470_93324635	0.570151	Skin_Sun_Exposed_Lower_leg	0.975981	CCDC18-AS1	intron_1_93771027_93790192	ENSG00000223745.8	0.567829
intron_20_5578611_5580008	0.570505	Skin_Sun_Exposed_Lower_leg	0.975981	GPCPD1	intron_20_5559257_5560654	ENSG00000125772.14	-0.567308
intron_20_63272920_63275577	0.572448	Skin_Sun_Exposed_Lower_leg	0.975981	ARFGAP1	intron_20_61904272_61906929	ENSG00000101199.13	0.56445
intron_21_29009692_29019211	0.571274	Skin_Sun_Exposed_Lower_leg	0.975981	RWDD2B	intron_21_30382013_30391532	ENSG00000156253.7	-0.566176
intron_22_22307021_22307106	0.574004	Skin_Sun_Exposed_Lower_leg	0.975981	BMS1P20	intron_22_22661386_22661471	ENSG00000272779.1	-0.562164
intron_22_22307021_22307106	0.574004	Skin_Sun_Exposed_Lower_leg	0.975981	ENSG00000286129	intron_22_22661386_22661471	ENSG00000286129.1	-0.562164
intron_22_29529239_29531078	0.570497	Skin_Sun_Exposed_Lower_leg	0.975981	THOC5	intron_22_29925228_29927067	ENSG00000100296.14	-0.56732
intron_22_29806904_29808111	0.571099	Skin_Sun_Exposed_Lower_leg	0.975981	ASCC2	intron_22_30202893_30204100	ENSG00000100325.15	-0.566434
intron_22_29971062_29978442	0.572424	Skin_Sun_Exposed_Lower_leg	0.975981	MTMR3	intron_22_30367051_30374431	ENSG00000100330.16	-0.564485
intron_22_31611840_31611999	0.570289	Skin_Sun_Exposed_Lower_leg	0.975981	SFI1	intron_22_32007826_32007985	ENSG00000198089.16	0.567626
intron_22_31611840_31613142	0.570886	Skin_Sun_Exposed_Lower_leg	0.975981	SFI1	intron_22_32007826_32009128	ENSG00000198089.16	-0.566748
intron_22_36517431_36518763	0.574814	Skin_Sun_Exposed_Lower_leg	0.975981	EIF3D	intron_22_36913478_36914810	ENSG00000100353.18	0.560976
intron_22_36517493_36518763	0.574814	Skin_Sun_Exposed_Lower_leg	0.975981	EIF3D	intron_22_36913540_36914810	ENSG00000100353.18	-0.560976
intron_22_50437068_50437506	0.570796	Skin_Sun_Exposed_Lower_leg	0.975981	PPP6R2	intron_22_50875497_50875935	ENSG00000100239.16	0.566879
intron_2_10572190_10577636	0.574739	Skin_Sun_Exposed_Lower_leg	0.975981	NOL10	intron_2_10712316_10717762	ENSG00000115761.17	0.561086
intron_2_159429260_159432757	0.57003	Skin_Sun_Exposed_Lower_leg	0.975981	BAZ2B	intron_2_160285771_160289268	ENSG00000123636.19	-0.568007
intron_2_191010004_191013525	0.571439	Skin_Sun_Exposed_Lower_leg	0.975981	STAT1	intron_2_191874730_191878251	ENSG00000115415.21	-0.565934
intron_2_233853910_233854384	0.571926	Skin_Sun_Exposed_Lower_leg	0.975981	HJURP	intron_2_234762556_234763030	ENSG00000123485.12	-0.565217
intron_2_237518648_237525601	0.573154	Skin_Sun_Exposed_Lower_leg	0.975981	MLPH	intron_2_238427291_238434244	ENSG00000115648.14	-0.563412
intron_2_241651335_241653307	0.57368	Skin_Sun_Exposed_Lower_leg	0.975981	ATG4B	intron_2_242590750_242592722	ENSG00000168397.17	0.562641
intron_2_241653369_241653512	0.570618	Skin_Sun_Exposed_Lower_leg	0.975981	ATG4B	intron_2_242592784_242592927	ENSG00000168397.17	0.567142
intron_2_97189290_97190978	0.569315	Skin_Sun_Exposed_Lower_leg	0.975981	ANKRD36	intron_2_97855027_97856715	ENSG00000135976.21	-0.569061
intron_3_100281847_100283607	0.572816	Skin_Sun_Exposed_Lower_leg	0.975981	TBC1D23	intron_3_100000691_100002451	ENSG00000036054.13	0.56391
intron_3_15245671_15246732	0.574272	Skin_Sun_Exposed_Lower_leg	0.975981	CAPN7	intron_3_15287178_15288239	ENSG00000131375.10	0.561772
intron_3_179330055_179332989	0.570078	Skin_Sun_Exposed_Lower_leg	0.975981	ZNF639	intron_3_179047843_179050777	ENSG00000121864.10	0.567937
intron_3_58130908_58132808	0.573419	Skin_Sun_Exposed_Lower_leg	0.975981	FLNB	intron_3_58116635_58118535	ENSG00000136068.16	0.563024
intron_4_102690957_102714438	0.573775	Skin_Sun_Exposed_Lower_leg	0.975981	MANBA	intron_4_103612114_103635595	ENSG00000109323.11	-0.5625
intron_4_113454515_113457335	0.574051	Skin_Sun_Exposed_Lower_leg	0.975981	CAMK2D	intron_4_114375671_114378491	ENSG00000145349.20	0.562096
intron_4_56453761_56459372	0.571999	Skin_Sun_Exposed_Lower_leg	0.975981	PAICS	intron_4_57319927_57325538	ENSG00000128050.9	-0.565111
intron_4_9826600_9834881	0.5713	Skin_Sun_Exposed_Lower_leg	0.975981	SLC2A9	intron_4_9828224_9836505	ENSG00000109667.12	0.566138
intron_5_179800953_179801334	0.57373	Skin_Sun_Exposed_Lower_leg	0.975981	MGAT4B	intron_5_179227953_179228334	ENSG00000161013.17	0.562567
intron_5_36976402_36984676	0.570805	Skin_Sun_Exposed_Lower_leg	0.975981	NIPBL	intron_5_36976504_36984778	ENSG00000164190.19	0.566866
intron_5_55475450_55490960	0.573591	Skin_Sun_Exposed_Lower_leg	0.975981	PLPP1	intron_5_54771278_54786788	ENSG00000067113.17	-0.562771
intron_6_124941524_124947931	0.57008	Skin_Sun_Exposed_Lower_leg	0.975981	RNF217-AS1	intron_6_125262670_125269077	ENSG00000236548.3	0.567934
intron_6_124945439_124947931	0.573669	Skin_Sun_Exposed_Lower_leg	0.975981	RNF217-AS1	intron_6_125266585_125269077	ENSG00000236548.3	-0.562656
intron_6_35084258_35085766	0.572357	Skin_Sun_Exposed_Lower_leg	0.975981	ANKS1A	intron_6_35052035_35053543	ENSG00000064999.16	0.564584
intron_6_56617418_56624530	0.574359	Skin_Sun_Exposed_Lower_leg	0.975981	DST	intron_6_56482216_56489328	ENSG00000151914.22	0.561644
intron_7_128400539_128401015	0.573619	Skin_Sun_Exposed_Lower_leg	0.975981	IMPDH1	intron_7_128040593_128041069	ENSG00000106348.18	-0.562729
intron_7_130029029_130039464	0.574319	Skin_Sun_Exposed_Lower_leg	0.975981	ZC3HC1	intron_7_129668869_129679304	ENSG00000091732.17	0.561702
intron_7_135737199_135748505	0.574227	Skin_Sun_Exposed_Lower_leg	0.975981	FAM180A	intron_7_135421947_135433253	ENSG00000189320.9	0.561837
intron_7_149771074_149773108	0.574473	Skin_Sun_Exposed_Lower_leg	0.975981	ZNF467	intron_7_149468163_149470197	ENSG00000181444.13	-0.561475
intron_7_23691596_23692183	0.572649	Skin_Sun_Exposed_Lower_leg	0.975981	FAM221A	intron_7_23731215_23731802	ENSG00000188732.11	-0.564155
intron_7_47439658_47442003	0.574086	Skin_Sun_Exposed_Lower_leg	0.975981	TNS3	intron_7_47479256_47481601	ENSG00000136205.18	-0.562044
intron_7_4995582_4996610	0.57245	Skin_Sun_Exposed_Lower_leg	0.975981	RNF216P1	intron_7_5035213_5036241	ENSG00000196204.12	0.564447
intron_7_55982280_55983728	0.569912	Skin_Sun_Exposed_Lower_leg	0.975981	NIPSNAP2	intron_7_56049973_56051421	ENSG00000146729.10	-0.568182
intron_7_64794571_64831451	0.57427	Skin_Sun_Exposed_Lower_leg	0.975981	ZNF138	intron_7_64254949_64291829	ENSG00000197008.10	-0.561773
intron_7_99410169_99411064	0.572824	Skin_Sun_Exposed_Lower_leg	0.975981	BUD31	intron_7_99007792_99008687	ENSG00000106245.11	-0.563898
intron_7_99411186_99416138	0.573234	Skin_Sun_Exposed_Lower_leg	0.975981	BUD31	intron_7_99008809_99013761	ENSG00000106245.11	0.563295
intron_8_127939676_127983904	0.573982	Skin_Sun_Exposed_Lower_leg	0.975981	PVT1	intron_8_128951922_128996150	ENSG00000249859.14	-0.562197
intron_8_143567465_143567786	0.569526	Skin_Sun_Exposed_Lower_leg	0.975981	MROH6	intron_8_144649635_144649956	ENSG00000204839.9	-0.56875
intron_8_23298947_23302027	0.571241	Skin_Sun_Exposed_Lower_leg	0.975981	LOXL2	intron_8_23156460_23159540	ENSG00000134013.16	-0.566225
intron_9_120844899_120844993	0.572604	Skin_Sun_Exposed_Lower_leg	0.975981	CUTALP	intron_9_123607177_123607271	ENSG00000226752.10	0.56422
intron_9_127714189_127714379	0.572252	Skin_Sun_Exposed_Lower_leg	0.975981	PTRH1	intron_9_130476468_130476658	ENSG00000187024.15	-0.564738
intron_9_127714424_127714975	0.572252	Skin_Sun_Exposed_Lower_leg	0.975981	PTRH1	intron_9_130476703_130477254	ENSG00000187024.15	0.564738
intron_9_127714702_127714975	0.572252	Skin_Sun_Exposed_Lower_leg	0.975981	PTRH1	intron_9_130476981_130477254	ENSG00000187024.15	0.564738
intron_9_129014904_129015740	0.573176	Skin_Sun_Exposed_Lower_leg	0.975981	SH3GLB2	intron_9_131777183_131778019	ENSG00000148341.18	-0.56338
intron_9_131096863_131111597	0.5713	Skin_Sun_Exposed_Lower_leg	0.975981	AIF1L	intron_9_133972250_133986984	ENSG00000126878.13	0.566138
intron_9_136392777_136394249	0.570339	Skin_Sun_Exposed_Lower_leg	0.975981	SNAPC4	intron_9_139287229_139288701	ENSG00000165684.6	-0.567552
intron_9_33468566_33468752	0.573508	Skin_Sun_Exposed_Lower_leg	0.975981	NOL6	intron_9_33468564_33468750	ENSG00000165271.17	0.562893
intron_9_89088935_89109048	0.574214	Skin_Sun_Exposed_Lower_leg	0.975981	ENSG00000224945	intron_9_91703850_91723963	ENSG00000224945.1	-0.561856
intron_9_95020233_95021678	0.574695	Skin_Sun_Exposed_Lower_leg	0.975981	AOPEP	intron_9_97782515_97783960	ENSG00000148120.18	0.561151
intron_9_99221137_99221547	0.572565	Skin_Sun_Exposed_Lower_leg	0.975981	ALG2	intron_9_101983419_101983829	ENSG00000119523.10	0.564278
intron_2_227340380_227355677	0.586313	Adrenal_Gland	0.975982	MFF	intron_2_228205096_228220393	ENSG00000168958.21	0.544186
intron_15_52584944_52587056	0.651248	Brain_Cerebellar_Hemisphere	0.975983	ATOSA	intron_15_52877141_52879253	ENSG00000047346.13	-0.45203
intron_1_47368615_47372955	0.65126	Brain_Cerebellar_Hemisphere	0.975983	CMPK1	intron_1_47834287_47838627	ENSG00000162368.15	0.452013
intron_8_143983811_143984008	0.508232	Brain_Hippocampus	0.975991	PARP10	intron_8_145057979_145058176	ENSG00000178685.14	0.661594
intron_10_100490883_100495385	0.602259	smultixcan	0.975993	SEC31B	intron_10_102250640_102255142	ENSG00000075826.17	0.529136
intron_10_102729394_102729723	0.595689	smultixcan	0.975993	SFXN2	intron_10_104489151_104489480	ENSG00000156398.13	-0.0766755
intron_10_103724361_103735732	0.595903	smultixcan	0.975993	SH3PXD2A	intron_10_105484119_105495490	ENSG00000107957.17	0.530301
intron_10_125039155_125133512	0.594153	smultixcan	0.975993	CTBP2	intron_10_126727724_126822081	ENSG00000175029.17	-0.0992572
intron_10_133532868_133533756	0.595874	smultixcan	0.975993	CYP2E1	intron_10_135346372_135347260	ENSG00000130649.10	0.530343
intron_10_13654427_13655378	0.600998	smultixcan	0.975993	PRPF18	intron_10_13696427_13697378	ENSG00000165630.15	0.519007
intron_10_13670528_13674911	0.602278	smultixcan	0.975993	FRMD4A	intron_10_13712528_13716911	ENSG00000151474.23	0.173709
intron_10_15109215_15109702	0.601652	smultixcan	0.975993	NMT2	intron_10_15151214_15151701	ENSG00000152465.18	0.51761
intron_10_29310188_29317310	0.593653	smultixcan	0.975993	LYZL1	intron_10_29599117_29606239	ENSG00000120563.10	0.53355
intron_10_29317448_29318151	0.595172	smultixcan	0.975993	LYZL1	intron_10_29606377_29607080	ENSG00000120563.10	0.531356
intron_10_3069389_3082388	0.597437	smultixcan	0.975993	PFKP	intron_10_3111581_3124580	ENSG00000067057.19	-0.293383
intron_10_3118869_3125097	0.594953	smultixcan	0.975993	PFKP	intron_10_3161061_3167289	ENSG00000067057.19	-0.531673
intron_10_31831800_31839637	0.602681	smultixcan	0.975993	ARHGAP12	intron_10_32120728_32128565	ENSG00000165322.18	-0.80159
intron_10_38195643_38197500	0.599706	smultixcan	0.975993	CCNYL4	intron_10_38484571_38486428	ENSG00000224761.5	0.524823
intron_10_38195643_38197500	0.599706	smultixcan	0.975993	ENSG00000290887	intron_10_38484571_38486428	ENSG00000290887.1	0.524823
intron_10_38385405_38391983	0.602483	smultixcan	0.975993	SEPTIN7P9	intron_10_38674333_38680911	ENSG00000291056.1	-0.520833
intron_10_38408934_38412228	0.597654	smultixcan	0.975993	ENSG00000290535	intron_10_38697862_38701156	ENSG00000290535.1	0.527778
intron_10_44989721_44990948	0.598101	smultixcan	0.975993	RASSF4	intron_10_45485169_45486396	ENSG00000107551.21	-0.131881
intron_10_59254443_59262434	0.599343	smultixcan	0.975993	FAM13C	intron_10_61014203_61022194	ENSG00000148541.13	0.328341
intron_10_59254443_59268553	0.599343	smultixcan	0.975993	FAM13C	intron_10_61014203_61028313	ENSG00000148541.13	-0.525346
intron_10_59738562_59738998	0.595368	smultixcan	0.975993	MRLN	intron_10_61498320_61498756	ENSG00000227877.7	-0.531073
intron_10_59738562_59753354	0.595368	smultixcan	0.975993	MRLN	intron_10_61498320_61513112	ENSG00000227877.7	0
intron_10_59739119_59753354	0.595368	smultixcan	0.975993	MRLN	intron_10_61498877_61513112	ENSG00000227877.7	-0.531073
intron_10_68722577_68736876	0.593803	smultixcan	0.975993	CCAR1	intron_10_70482334_70496633	ENSG00000060339.14	0.533333
intron_10_69930552_69935350	0.601462	smultixcan	0.975993	COL13A1	intron_10_71690308_71695106	ENSG00000197467.17	0.520765
intron_10_70885929_70888531	0.599301	smultixcan	0.975993	PCBD1	intron_10_72645686_72648288	ENSG00000166228.9	0.525406
intron_10_72161674_72196811	0.594467	smultixcan	0.975993	ASCC1	intron_10_73921432_73956569	ENSG00000138303.18	-0.532374
intron_10_92934430_92935814	0.599706	smultixcan	0.975993	EXOC6	intron_10_94694187_94695571	ENSG00000138190.17	0.524823
intron_10_98430780_98431131	0.595811	smultixcan	0.975993	HPS1	intron_10_100190537_100190888	ENSG00000107521.21	0.204013
intron_11_107635765_107647468	0.600166	smultixcan	0.975993	ELMOD1	intron_11_107506491_107518194	ENSG00000110675.13	-0.324159
intron_11_10885124_10899132	0.601584	smultixcan	0.975993	ENSG00000250041	intron_11_10906671_10920679	ENSG00000250041.3	-0.522124
intron_11_116757950_116758269	0.593648	smultixcan	0.975993	BUD13	intron_11_116628666_116628985	ENSG00000137656.12	-0.0762224
intron_11_117199829_117203002	0.59731	smultixcan	0.975993	TAGLN	intron_11_117070545_117073718	ENSG00000149591.17	0.528273
intron_11_117905736_117908612	0.59616	smultixcan	0.975993	TMPRSS13	intron_11_117776451_117779327	ENSG00000137747.16	-0.516432
intron_11_119729806_119733657	0.601629	smultixcan	0.975993	NECTIN1-DT	intron_11_119600516_119604367	ENSG00000254854.1	0
intron_11_121478243_121488032	0.598669	smultixcan	0.975993	SORL1	intron_11_121348952_121358741	ENSG00000137642.13	0.526316
intron_11_12224820_12226171	0.596009	smultixcan	0.975993	MICAL2	intron_11_12246367_12247718	ENSG00000133816.19	0.530148
intron_11_125676478_125677797	0.59652	smultixcan	0.975993	ACRV1	intron_11_125546373_125547692	ENSG00000134940.14	-0.529412
intron_11_126342322_126355442	0.601735	smultixcan	0.975993	GSEC	intron_11_126212217_126225337	ENSG00000280832.3	0.506995
intron_11_129815898_129852475	0.598648	smultixcan	0.975993	TMEM45B	intron_11_129685793_129722370	ENSG00000151715.8	-1.04151
intron_11_13376728_13378322	0.602164	smultixcan	0.975993	BMAL1	intron_11_13398275_13399869	ENSG00000133794.20	-0.604769
intron_11_134384188_134387548	0.602653	smultixcan	0.975993	B3GAT1	intron_11_134254082_134257442	ENSG00000109956.13	0.0150728
intron_11_14519041_14520193	0.595813	smultixcan	0.975993	PSMA1	intron_11_14540587_14541739	ENSG00000129084.18	-0.128056
intron_11_250865_252505	0.594985	smultixcan	0.975993	PSMD13	intron_11_250865_252505	ENSG00000185627.19	0.34704
intron_11_26516927_26525635	0.597654	smultixcan	0.975993	ANO3	intron_11_26538474_26547182	ENSG00000134343.14	0.175926
intron_11_2958544_2959770	0.594971	smultixcan	0.975993	NAP1L4	intron_11_2979774_2981000	ENSG00000205531.14	-0.531646
intron_11_35190065_35204512	0.600113	smultixcan	0.975993	CD44	intron_11_35211612_35226059	ENSG00000026508.21	-0.144356
intron_11_35190065_35208105	0.596933	smultixcan	0.975993	CD44	intron_11_35211612_35229652	ENSG00000026508.21	0.526983
intron_11_35439693_35441481	0.598175	smultixcan	0.975993	PAMR1	intron_11_35461241_35463029	ENSG00000149090.13	-0.376448
intron_11_44081320_44082065	0.600945	smultixcan	0.975993	ACCS	intron_11_44102870_44103615	ENSG00000110455.14	0.214687
intron_11_44081320_44083169	0.599879	smultixcan	0.975993	ACCS	intron_11_44102870_44104719	ENSG00000110455.14	-0.294002
intron_11_47622776_47625674	0.597382	smultixcan	0.975993	MTCH2	intron_11_47644328_47647226	ENSG00000109919.10	-0.396127
intron_11_49183242_49186644	0.599091	smultixcan	0.975993	FOLH1	intron_11_49204794_49208196	ENSG00000086205.18	0.953721
intron_11_57646405_57646967	0.594785	smultixcan	0.975993	YPEL4	intron_11_57413878_57414440	ENSG00000166793.13	-0.531915
intron_11_58610334_58610950	0.595605	smultixcan	0.975993	ZFP91-CNTF	intron_11_58377807_58378423	ENSG00000255073.8	-0.51229
intron_11_58610334_58610950	0.595605	smultixcan	0.975993	ZFP91	intron_11_58377807_58378423	ENSG00000186660.15	-0.51229
intron_11_59189323_59191114	0.594926	smultixcan	0.975993	DTX4	intron_11_58956796_58958587	ENSG00000110042.8	-0.531712
intron_11_60282739_60292225	0.59531	smultixcan	0.975993	MS4A4A	intron_11_60050212_60059698	ENSG00000110079.19	-0.529725
intron_11_61392897_61393231	0.595553	smultixcan	0.975993	TMEM216	intron_11_61160369_61160703	ENSG00000187049.11	0.530806
intron_11_61393976_61397728	0.595553	smultixcan	0.975993	TMEM216	intron_11_61161448_61165200	ENSG00000187049.11	0.530806
intron_11_61393976_61397774	0.595553	smultixcan	0.975993	TMEM216	intron_11_61161448_61165246	ENSG00000187049.11	-0.530806
intron_11_61485911_61486524	0.594629	smultixcan	0.975993	PPP1R32	intron_11_61253383_61253996	ENSG00000162148.11	0.527959
intron_11_61729008_61731317	0.593572	smultixcan	0.975993	DAGLA	intron_11_61496480_61498789	ENSG00000134780.10	0.533667
intron_11_62356467_62356987	0.595122	smultixcan	0.975993	ASRGL1	intron_11_62123939_62124459	ENSG00000162174.12	-0.531429
intron_11_62876879_62881019	0.596401	smultixcan	0.975993	SLC3A2	intron_11_62644351_62648491	ENSG00000168003.19	0.529584
intron_11_63947003_63952238	0.595691	smultixcan	0.975993	NAA40	intron_11_63714475_63719710	ENSG00000110583.13	-0.0301121
intron_11_64797664_64798794	0.595325	smultixcan	0.975993	MAP4K2	intron_11_64565136_64566266	ENSG00000168067.12	-0.12257
intron_11_66640123_66643450	0.601554	smultixcan	0.975993	RBM14-RBM4	intron_11_66407594_66410921	ENSG00000248643.5	-0.382923
intron_11_66640123_66643450	0.601554	smultixcan	0.975993	RBM4	intron_11_66407594_66410921	ENSG00000173933.21	-0.382923
intron_11_69671819_69675190	0.595073	smultixcan	0.975993	LTO1	intron_11_69486587_69489958	ENSG00000149716.13	0.776056
intron_11_70332094_70333470	0.599446	smultixcan	0.975993	PPFIA1	intron_11_70178200_70179576	ENSG00000131626.19	0.108738
intron_11_70348420_70350994	0.593355	smultixcan	0.975993	PPFIA1	intron_11_70194526_70197100	ENSG00000131626.19	-0.400485
intron_11_70351023_70354301	0.600089	smultixcan	0.975993	PPFIA1	intron_11_70197129_70200407	ENSG00000131626.19	-0.524272
intron_11_70362488_70372215	0.596718	smultixcan	0.975993	PPFIA1	intron_11_70208594_70218321	ENSG00000131626.19	-0.317476
intron_11_70421580_70422940	0.602706	smultixcan	0.975993	CTTN	intron_11_70267686_70269046	ENSG00000085733.16	0.520513
intron_11_71481404_71481923	0.601986	smultixcan	0.975993	NADSYN1	intron_11_71192450_71192969	ENSG00000172890.13	0.805632
intron_11_72235451_72235675	0.597403	smultixcan	0.975993	INPPL1	intron_11_71946495_71946719	ENSG00000165458.15	-0.0528139
intron_11_72235753_72235846	0.599601	smultixcan	0.975993	INPPL1	intron_11_71946797_71946890	ENSG00000165458.15	-0.238915
intron_11_77332867_77336086	0.599948	smultixcan	0.975993	PAK1	intron_11_77043912_77047131	ENSG00000149269.10	0.174825
intron_11_78661591_78668937	0.597595	smultixcan	0.975993	TENM4	intron_11_78372636_78379982	ENSG00000149256.16	-0.527861
intron_11_82825599_82838387	0.602463	smultixcan	0.975993	PRCP	intron_11_82536641_82549429	ENSG00000137509.12	0.520861
intron_11_85911402_85912649	0.600982	smultixcan	0.975993	CCDC83	intron_11_85622445_85623692	ENSG00000150676.13	-0.522988
intron_11_8621819_8622816	0.60105	smultixcan	0.975993	TRIM66	intron_11_8643366_8644363	ENSG00000166436.18	-0.522892
intron_11_88149955_88175183	0.601409	smultixcan	0.975993	RAB38	intron_11_87883123_87908351	ENSG00000123892.12	0.518845
intron_11_8911671_8912453	0.593872	smultixcan	0.975993	AKIP1	intron_11_8933218_8934000	ENSG00000166452.12	0.534035
intron_11_946963_959437	0.601261	smultixcan	0.975993	AP2A2	intron_11_946963_959437	ENSG00000183020.15	0.522588
intron_11_95795559_95799232	0.595094	smultixcan	0.975993	CEP57	intron_11_95528723_95532396	ENSG00000166037.11	0.531469
intron_11_9585527_9586449	0.597215	smultixcan	0.975993	WEE1	intron_11_9607074_9607996	ENSG00000166483.12	0.472787
intron_11_970311_972062	0.600838	smultixcan	0.975993	AP2A2	intron_11_970311_972062	ENSG00000183020.15	-0.523196
intron_11_9992543_9992990	0.599002	smultixcan	0.975993	SBF2	intron_11_10014090_10014537	ENSG00000133812.18	0.175279
intron_12_102844431_102851687	0.594	smultixcan	0.975993	PAH	intron_12_103238209_103245465	ENSG00000171759.10	-0.236749
intron_12_10378705_10379700	0.600982	smultixcan	0.975993	KLRK1	intron_12_10531304_10532299	ENSG00000213809.9	-0.522988
intron_12_10379482_10379700	0.600982	smultixcan	0.975993	KLRC4-KLRK1	intron_12_10532081_10532299	ENSG00000255819.7	0.522988
intron_12_10379482_10379700	0.600982	smultixcan	0.975993	KLRK1	intron_12_10532081_10532299	ENSG00000213809.9	0.522988
intron_12_105156792_105157236	0.602743	smultixcan	0.975993	WASHC4	intron_12_105550570_105551014	ENSG00000136051.15	0.511559
intron_12_109507735_109509596	0.594021	smultixcan	0.975993	UBE3B	intron_12_109945540_109947401	ENSG00000151148.14	-0.533019
intron_12_113225336_113226728	0.597473	smultixcan	0.975993	TPCN1	intron_12_113663141_113664533	ENSG00000186815.13	0.344372
intron_12_119154383_119156495	0.601852	smultixcan	0.975993	SRRM4	intron_12_119592188_119594300	ENSG00000139767.10	-0.521739
intron_12_119402430_119553548	0.593803	smultixcan	0.975993	ENSG00000248636	intron_12_119840235_119991353	ENSG00000248636.7	-0.533333
intron_12_119553645_119594182	0.601212	smultixcan	0.975993	ENSG00000248636	intron_12_119991450_120031987	ENSG00000248636.7	-0.489396
intron_12_120090071_120093000	0.594737	smultixcan	0.975993	BICDL1	intron_12_120527875_120530804	ENSG00000135127.12	-0.137197
intron_12_121233092_121233523	0.602487	smultixcan	0.975993	P2RX4	intron_12_121670895_121671326	ENSG00000135124.16	0.750659
intron_12_123403632_123404884	0.595051	smultixcan	0.975993	KMT5A	intron_12_123888179_123889431	ENSG00000183955.14	0.531532
intron_12_123617872_123618611	0.602829	smultixcan	0.975993	DDX55	intron_12_124102419_124103158	ENSG00000111364.16	-0.52
intron_12_123618837_123619432	0.602289	smultixcan	0.975993	DDX55	intron_12_124103384_124103979	ENSG00000111364.16	0.345065
intron_12_124457162_124466173	0.599102	smultixcan	0.975993	NCOR2	intron_12_124941708_124950719	ENSG00000196498.14	0.525692
intron_12_124787457_124795195	0.602767	smultixcan	0.975993	SCARB1	intron_12_125272003_125279741	ENSG00000073060.17	-0.520426
intron_12_129111139_129113065	0.598728	smultixcan	0.975993	TMEM132D-AS1	intron_12_129595684_129597610	ENSG00000249196.6	-0.52623
intron_12_132625770_132626117	0.596816	smultixcan	0.975993	POLE	intron_12_133202356_133202703	ENSG00000177084.19	0.528986
intron_12_132632488_132632664	0.601852	smultixcan	0.975993	POLE	intron_12_133209074_133209250	ENSG00000177084.19	0.521739
intron_12_132649889_132657136	0.601852	smultixcan	0.975993	POLE	intron_12_133226475_133233722	ENSG00000177084.19	0.521739
intron_12_132657970_132658692	0.601852	smultixcan	0.975993	POLE	intron_12_133234556_133235278	ENSG00000177084.19	0.521739
intron_12_14774976_14775291	0.600553	smultixcan	0.975993	H2AJ	intron_12_14927910_14928225	ENSG00000246705.5	0.523605
intron_12_14921048_14928945	0.601243	smultixcan	0.975993	ERP27	intron_12_15073982_15081879	ENSG00000139055.7	-0.521526
intron_12_15662099_15665756	0.600031	smultixcan	0.975993	EPS8	intron_12_15815033_15818690	ENSG00000151491.14	-0.48402
intron_12_21501215_21501463	0.602243	smultixcan	0.975993	RECQL	intron_12_21654149_21654397	ENSG00000004700.16	0.650161
intron_12_21863054_21864439	0.599801	smultixcan	0.975993	ABCC9	intron_12_22015988_22017373	ENSG00000069431.14	-0.664175
intron_12_29297200_29307658	0.600633	smultixcan	0.975993	FAR2	intron_12_29450133_29460591	ENSG00000064763.12	-0.392617
intron_12_30665309_30665729	0.596783	smultixcan	0.975993	IPO8	intron_12_30818243_30818663	ENSG00000133704.10	-0.529032
intron_12_30711782_30713785	0.599724	smultixcan	0.975993	CAPRIN2	intron_12_30864716_30866719	ENSG00000110888.19	-0.524798
intron_12_3077453_3201177	0.596317	smultixcan	0.975993	TSPAN9	intron_12_3186619_3310343	ENSG00000011105.14	0.298108
intron_12_31702007_31709293	0.597207	smultixcan	0.975993	AMN1	intron_12_31854941_31862227	ENSG00000151743.11	0.527972
intron_12_31702007_31714882	0.599948	smultixcan	0.975993	AMN1	intron_12_31854941_31867816	ENSG00000151743.11	-0.524476
intron_12_3679098_3680238	0.59821	smultixcan	0.975993	CRACR2A	intron_12_3788264_3789404	ENSG00000130038.10	0.0741179
intron_12_39346504_39351777	0.599486	smultixcan	0.975993	KIF21A	intron_12_39740306_39745579	ENSG00000139116.19	0.52514
intron_12_4765546_4768442	0.59414	smultixcan	0.975993	GALNT8	intron_12_4874712_4877608	ENSG00000130035.9	-0.532847
intron_12_50764307_50780140	0.594256	smultixcan	0.975993	ATF1	intron_12_51158090_51173923	ENSG00000123268.9	0.945158
intron_12_53053574_53054321	0.601565	smultixcan	0.975993	TNS2-AS1	intron_12_53447358_53448105	ENSG00000257337.9	0.365881
intron_12_55694695_55694778	0.59644	smultixcan	0.975993	ITGA7	intron_12_56088479_56088562	ENSG00000135424.19	-0.501438
intron_12_55694970_55695522	0.595488	smultixcan	0.975993	ITGA7	intron_12_56088754_56089306	ENSG00000135424.19	0.421177
intron_12_56664800_56670275	0.602316	smultixcan	0.975993	PTGES3	intron_12_57058584_57064059	ENSG00000110958.16	0.521073
intron_12_57490644_57498157	0.594349	smultixcan	0.975993	MARS1	intron_12_57884427_57891940	ENSG00000166986.15	0.106509
intron_12_59775475_59779423	0.599005	smultixcan	0.975993	SLC16A7	intron_12_60169256_60173204	ENSG00000118596.12	0.754734
intron_12_6730507_6730669	0.599625	smultixcan	0.975993	COPS7A	intron_12_6839673_6839835	ENSG00000111652.10	0.37382
intron_12_6833644_6833746	0.598588	smultixcan	0.975993	P3H3	intron_12_6942808_6942910	ENSG00000110811.20	0.646106
intron_12_8095703_8096042	0.597918	smultixcan	0.975993	NECAP1	intron_12_8248299_8248638	ENSG00000089818.18	0.175799
intron_12_8385846_8386763	0.598805	smultixcan	0.975993	LINC00937	intron_12_8538442_8539359	ENSG00000226091.7	0.526119
intron_12_9293910_9294432	0.6015	smultixcan	0.975993	ENSG00000111788	intron_12_9446506_9447028	ENSG00000111788.10	-0.151054
intron_12_94412591_94435275	0.594687	smultixcan	0.975993	CEP83	intron_12_94806367_94829051	ENSG00000173588.16	0.291199
intron_13_100638022_100642211	0.600511	smultixcan	0.975993	TMTC4	intron_13_101290276_101294465	ENSG00000125247.16	0.228571
intron_13_101065561_101067918	0.602278	smultixcan	0.975993	NALCN	intron_13_101717913_101720270	ENSG00000102452.18	0.521127
intron_13_106376665_106376867	0.594402	smultixcan	0.975993	LINC00460	intron_13_107029013_107029215	ENSG00000233532.6	0.532468
intron_13_110634776_110635468	0.593638	smultixcan	0.975993	NAXD	intron_13_111287123_111287815	ENSG00000213995.12	-0.437557
intron_13_24892867_24899419	0.595951	smultixcan	0.975993	CENPJ	intron_13_25467005_25473557	ENSG00000151849.16	-0.530233
intron_13_26671989_26680035	0.595386	smultixcan	0.975993	WASF3	intron_13_27246126_27254172	ENSG00000132970.14	-0.527792
intron_13_36254143_36283469	0.594456	smultixcan	0.975993	CCDC169	intron_13_36828280_36857606	ENSG00000242715.8	-0.317345
intron_13_36993672_36994989	0.601164	smultixcan	0.975993	ALG5	intron_13_37567809_37569126	ENSG00000120697.10	-0.130682
intron_13_43879734_43880952	0.595468	smultixcan	0.975993	LACC1	intron_13_44453870_44455088	ENSG00000179630.11	0.908903
intron_13_46343497_46344741	0.599948	smultixcan	0.975993	RUBCNL	intron_13_46917632_46918876	ENSG00000102445.20	0.524476
intron_13_46368815_46387677	0.596912	smultixcan	0.975993	RUBCNL	intron_13_46942950_46961812	ENSG00000102445.20	-0.528846
intron_13_50823520_50839943	0.59652	smultixcan	0.975993	DLEU7	intron_13_51397656_51414079	ENSG00000186047.11	0.176471
intron_13_51751415_51755358	0.597268	smultixcan	0.975993	WDFY2	intron_13_52325551_52329494	ENSG00000139668.9	0.247295
intron_13_60013371_60020921	0.59652	smultixcan	0.975993	DIAPH3-AS1	intron_13_60587505_60595055	ENSG00000227528.6	0.529412
intron_13_75310151_75312738	0.597654	smultixcan	0.975993	TBC1D4	intron_13_75884287_75886874	ENSG00000136111.14	-0.527778
intron_13_95075551_95083140	0.593621	smultixcan	0.975993	ABCC4	intron_13_95727805_95735394	ENSG00000125257.16	-0.0889328
intron_13_95884680_95887892	0.601514	smultixcan	0.975993	UGGT2	intron_13_96536934_96540146	ENSG00000102595.21	-0.911561
intron_13_99863092_99864818	0.600517	smultixcan	0.975993	CLYBL	intron_13_100515346_100517072	ENSG00000125246.16	0.62023
intron_14_100137802_100141180	0.6003	smultixcan	0.975993	EVL	intron_14_100604139_100607517	ENSG00000196405.13	-0.347667
intron_14_100295993_100298842	0.599828	smultixcan	0.975993	SLC25A29	intron_14_100762330_100765179	ENSG00000197119.13	-0.708726
intron_14_100546662_100550420	0.595934	smultixcan	0.975993	BEGAIN	intron_14_101012999_101016757	ENSG00000183092.18	-0.820604
intron_14_104049680_104049865	0.602496	smultixcan	0.975993	TDRD9	intron_14_104516017_104516202	ENSG00000156414.20	-0.771113
intron_14_104049680_104051981	0.601154	smultixcan	0.975993	TDRD9	intron_14_104516017_104518318	ENSG00000156414.20	0.672536
intron_14_104049937_104051981	0.5994	smultixcan	0.975993	TDRD9	intron_14_104516274_104518318	ENSG00000156414.20	-0.383257
intron_14_104103675_104104304	0.602557	smultixcan	0.975993	ASPG	intron_14_104570012_104570641	ENSG00000166183.16	-0.520727
intron_14_105418309_105419022	0.598461	smultixcan	0.975993	MTA1-DT	intron_14_105884646_105885359	ENSG00000251602.7	-0.526615
intron_14_21510980_21511124	0.59596	smultixcan	0.975993	METTL3	intron_14_21979122_21979266	ENSG00000165819.12	-0.530219
intron_14_24433032_24436068	0.598175	smultixcan	0.975993	KHNYN	intron_14_24902238_24905274	ENSG00000100441.10	0.527027
intron_14_24633075_24634106	0.594296	smultixcan	0.975993	GZMB	intron_14_25102281_25103312	ENSG00000100453.14	0.532621
intron_14_34629954_34630111	0.596675	smultixcan	0.975993	SNX6	intron_14_35099160_35099317	ENSG00000129515.20	0.0864211
intron_14_49602468_49603552	0.596816	smultixcan	0.975993	LRR1	intron_14_50069186_50070270	ENSG00000165501.17	0.528986
intron_14_50312389_50321483	0.599576	smultixcan	0.975993	DMAC2L	intron_14_50779107_50788201	ENSG00000125375.18	0.49263
intron_14_50314626_50321483	0.594092	smultixcan	0.975993	DMAC2L	intron_14_50781344_50788201	ENSG00000125375.18	-0.702956
intron_14_50504857_50531942	0.599133	smultixcan	0.975993	MAP4K5	intron_14_50971575_50998660	ENSG00000012983.12	-0.249688
intron_14_51333564_51348507	0.602278	smultixcan	0.975993	LINC00640	intron_14_51800282_51815225	ENSG00000258479.6	-0.521127
intron_14_55051803_55061680	0.601629	smultixcan	0.975993	MAPK1IP1L	intron_14_55518521_55528398	ENSG00000168175.15	0.237299
intron_14_55390992_55395940	0.599116	smultixcan	0.975993	ATG14	intron_14_55857710_55862658	ENSG00000126775.9	-0.322341
intron_14_62075391_62079340	0.594467	smultixcan	0.975993	ENSG00000289503	intron_14_62542109_62546058	ENSG00000289503.1	0.532374
intron_14_62075391_62079340	0.594467	smultixcan	0.975993	SYT16	intron_14_62542109_62546058	ENSG00000139973.18	0.532374
intron_14_65430309_65455621	0.601918	smultixcan	0.975993	FUT8	intron_14_65897027_65922339	ENSG00000033170.17	-0.521645
intron_14_66488256_66490742	0.596692	smultixcan	0.975993	CCDC196	intron_14_66954974_66957460	ENSG00000196553.15	0.529163
intron_14_69994480_70010754	0.596496	smultixcan	0.975993	SMOC1	intron_14_70461197_70477471	ENSG00000198732.11	0.218246
intron_14_70326449_70329174	0.597491	smultixcan	0.975993	COX16	intron_14_70793166_70795891	ENSG00000133983.16	-0.164012
intron_14_70326449_70329174	0.597491	smultixcan	0.975993	SYNJ2BP-COX16	intron_14_70793166_70795891	ENSG00000258644.6	-0.164012
intron_14_72943096_72945884	0.5992	smultixcan	0.975993	DCAF4	intron_14_73409804_73412592	ENSG00000119599.17	0.183396
intron_14_73730179_73736998	0.595971	smultixcan	0.975993	MIDEAS	intron_14_74196882_74203701	ENSG00000156030.14	-0.530203
intron_14_76826583_76828291	0.596277	smultixcan	0.975993	LRRC74A	intron_14_77292926_77294634	ENSG00000100565.16	0.529762
intron_14_76826734_76828291	0.596277	smultixcan	0.975993	LRRC74A	intron_14_77293077_77294634	ENSG00000100565.16	-0.529762
intron_14_77299561_77302835	0.59736	smultixcan	0.975993	POMT2	intron_14_77765904_77769178	ENSG00000009830.13	0.823486
intron_14_77899258_77924457	0.602212	smultixcan	0.975993	ADCK1	intron_14_78365601_78390800	ENSG00000063761.16	0.045316
intron_14_89281014_89350672	0.593329	smultixcan	0.975993	FOXN3	intron_14_89747358_89817016	ENSG00000053254.16	0.667003
intron_14_91309986_91313080	0.60247	smultixcan	0.975993	CCDC88C	intron_14_91776330_91779424	ENSG00000015133.20	0.486128
intron_14_92093831_92096093	0.602038	smultixcan	0.975993	ATXN3	intron_14_92560175_92562437	ENSG00000066427.25	-0.173824
intron_14_93941275_93941563	0.594079	smultixcan	0.975993	ENSG00000258987	intron_14_94407621_94407909	ENSG00000258987.2	0.532934
intron_14_96306916_96309453	0.59625	smultixcan	0.975993	ATG2B	intron_14_96773253_96775790	ENSG00000066739.12	-0.529801
intron_15_100480046_100484550	0.593943	smultixcan	0.975993	CERS3	intron_15_101020251_101024755	ENSG00000154227.14	-0.547419
intron_15_25199823_25201136	0.599408	smultixcan	0.975993	SNHG14	intron_15_25444970_25446283	ENSG00000224078.15	0.525253
intron_15_25679974_25680121	0.599873	smultixcan	0.975993	ATP10A	intron_15_25925121_25925268	ENSG00000206190.13	0.278712
intron_15_25713559_25713674	0.600584	smultixcan	0.975993	ATP10A	intron_15_25958706_25958821	ENSG00000206190.13	0.333175
intron_15_30961073_30974314	0.598039	smultixcan	0.975993	MTMR10	intron_15_31253276_31266517	ENSG00000166912.17	0.022588
intron_15_33726506_33728857	0.600606	smultixcan	0.975993	RYR3	intron_15_34018707_34021058	ENSG00000198838.14	0.523529
intron_15_34275389_34336410	0.602569	smultixcan	0.975993	SLC12A6	intron_15_34567590_34628611	ENSG00000140199.13	0.52071
intron_15_34904505_34906545	0.597556	smultixcan	0.975993	AQR	intron_15_35196706_35198746	ENSG00000021776.11	0.527919
intron_15_40383322_40386405	0.593442	smultixcan	0.975993	KNSTRN	intron_15_40675523_40678606	ENSG00000128944.14	0.533854
intron_15_40384519_40386362	0.595246	smultixcan	0.975993	KNSTRN	intron_15_40676720_40678563	ENSG00000128944.14	0.53125
intron_15_41836243_41836475	0.59414	smultixcan	0.975993	JMJD7-PLA2G4B	intron_15_42128441_42128673	ENSG00000168970.22	-0.532847
intron_15_41836243_41836475	0.59414	smultixcan	0.975993	JMJD7	intron_15_42128441_42128673	ENSG00000243789.11	-0.532847
intron_15_41842276_41843676	0.600182	smultixcan	0.975993	JMJD7-PLA2G4B	intron_15_42134474_42135874	ENSG00000168970.22	-0.521898
intron_15_42244167_42260958	0.594056	smultixcan	0.975993	TMEM87A	intron_15_42536365_42553156	ENSG00000103978.17	-0.532967
intron_15_42725251_42725489	0.597534	smultixcan	0.975993	CDAN1	intron_15_43017449_43017687	ENSG00000140326.13	0.52795
intron_15_42725670_42726097	0.597534	smultixcan	0.975993	CDAN1	intron_15_43017868_43018295	ENSG00000140326.13	-0.335968
intron_15_49170375_49201162	0.5953	smultixcan	0.975993	GALK2	intron_15_49462572_49493359	ENSG00000156958.15	0.531172
intron_15_51924578_51931031	0.600657	smultixcan	0.975993	TMOD3	intron_15_52216775_52223228	ENSG00000138594.14	0.523251
intron_15_52020032_52045830	0.594699	smultixcan	0.975993	MAPK6	intron_15_52312229_52338027	ENSG00000069956.14	0.4611
intron_15_58175036_58179128	0.596816	smultixcan	0.975993	AQP9	intron_15_58467235_58471327	ENSG00000103569.10	-0.528986
intron_15_63775649_63833822	0.599706	smultixcan	0.975993	HERC1	intron_15_64067848_64126021	ENSG00000103657.14	-0.524823
intron_15_64670433_64673916	0.601629	smultixcan	0.975993	ZNF609	intron_15_64962632_64966115	ENSG00000180357.10	0.522059
intron_15_65119463_65129032	0.597431	smultixcan	0.975993	PDCD7	intron_15_65411801_65421370	ENSG00000090470.15	-0.659979
intron_15_71183216_71185425	0.598029	smultixcan	0.975993	THSD4-AS1	intron_15_71475555_71477764	ENSG00000259964.7	0.800586
intron_15_73988802_73989030	0.599138	smultixcan	0.975993	STOML1	intron_15_74281143_74281371	ENSG00000067221.14	-0.525641
intron_15_74024927_74032572	0.594785	smultixcan	0.975993	PML	intron_15_74317268_74324913	ENSG00000140464.20	-0.531915
intron_15_74024927_74034478	0.594785	smultixcan	0.975993	PML	intron_15_74317268_74326819	ENSG00000140464.20	0.398936
intron_15_75883424_75899427	0.598716	smultixcan	0.975993	UBE2Q2	intron_15_76175765_76191768	ENSG00000140367.12	-0.833465
intron_15_80059809_80098416	0.599948	smultixcan	0.975993	ZFAND6	intron_15_80352151_80390758	ENSG00000086666.19	0.524476
intron_15_84817595_84823330	0.59323	smultixcan	0.975993	ALPK3	intron_15_85360826_85366561	ENSG00000136383.7	0.534162
intron_15_88536381_88546540	0.59652	smultixcan	0.975993	DET1	intron_15_89079612_89089771	ENSG00000140543.15	0.529412
intron_15_89387538_89387817	0.599794	smultixcan	0.975993	MIR9-3HG	intron_15_89930769_89931048	ENSG00000255571.10	-0.179082
intron_16_10769101_10770272	0.595918	smultixcan	0.975993	TVP23A	intron_16_10862958_10864129	ENSG00000166676.17	0.52897
intron_16_11384008_11384216	0.595744	smultixcan	0.975993	ENSG00000188897	intron_16_11477865_11478073	ENSG00000188897.10	-0.524923
intron_16_11487386_11488709	0.601852	smultixcan	0.975993	ENSG00000188897	intron_16_11581242_11582565	ENSG00000188897.10	-0.521739
intron_16_1256362_1256516	0.596246	smultixcan	0.975993	TPSD1	intron_16_1306363_1306517	ENSG00000095917.14	-0.178761
intron_16_13246390_13258333	0.59414	smultixcan	0.975993	ENSG00000262801	intron_16_13340247_13352190	ENSG00000262801.6	0.532847
intron_16_15784718_15786630	0.596612	smultixcan	0.975993	MYH11	intron_16_15878575_15880487	ENSG00000133392.18	0.504879
intron_16_21161278_21166840	0.599458	smultixcan	0.975993	LDAF1	intron_16_21172599_21178161	ENSG00000011638.11	-0.52518
intron_16_21161278_21170437	0.602572	smultixcan	0.975993	LDAF1	intron_16_21172599_21181758	ENSG00000011638.11	0.518587
intron_16_28608388_28608708	0.601926	smultixcan	0.975993	SULT1A1	intron_16_28619709_28620029	ENSG00000196502.14	0.948367
intron_16_28986216_28986382	0.596816	smultixcan	0.975993	ENSG00000261067	intron_16_28997537_28997703	ENSG00000261067.7	0.528986
intron_16_28986216_28986382	0.596816	smultixcan	0.975993	LAT	intron_16_28997537_28997703	ENSG00000213658.13	0.528986
intron_16_28986216_28986385	0.596816	smultixcan	0.975993	LAT	intron_16_28997537_28997706	ENSG00000213658.13	-0.528986
intron_16_3112682_3113417	0.59414	smultixcan	0.975993	ZNF205	intron_16_3162683_3163418	ENSG00000122386.11	-0.532847
intron_16_3736815_3738559	0.595368	smultixcan	0.975993	CREBBP	intron_16_3786816_3788560	ENSG00000005339.15	0.106215
intron_16_50784451_50786855	0.596703	smultixcan	0.975993	CYLD	intron_16_50818362_50820766	ENSG00000083799.18	0.529148
intron_16_56638766_56639264	0.601692	smultixcan	0.975993	MT1A	intron_16_56672678_56673176	ENSG00000205362.11	0.737919
intron_16_57726283_57726832	0.602875	smultixcan	0.975993	DRC7	intron_16_57760195_57760744	ENSG00000159625.15	0.52027
intron_16_67029813_67066682	0.602042	smultixcan	0.975993	CBFB	intron_16_67063716_67100585	ENSG00000067955.15	0.891535
intron_16_670773_670892	0.601052	smultixcan	0.975993	RHOT2	intron_16_720773_720892	ENSG00000140983.15	0.649702
intron_16_67179954_67180041	0.597148	smultixcan	0.975993	MATCAP1	intron_16_67213857_67213944	ENSG00000196123.13	-0.506805
intron_16_68738411_68801670	0.596736	smultixcan	0.975993	CDH1	intron_16_68772314_68835573	ENSG00000039068.20	0.396825
intron_16_69121493_69132089	0.595774	smultixcan	0.975993	CHTF8	intron_16_69155396_69165992	ENSG00000168802.14	-0.530488
intron_16_69121493_69132089	0.595774	smultixcan	0.975993	DERPC	intron_16_69155396_69165992	ENSG00000286140.2	-0.530488
intron_16_70468968_70469152	0.594789	smultixcan	0.975993	FCSK	intron_16_70502871_70503055	ENSG00000157353.17	-0.506765
intron_16_70468968_70470314	0.595746	smultixcan	0.975993	FCSK	intron_16_70502871_70504217	ENSG00000157353.17	0.494106
intron_16_70469323_70470314	0.595268	smultixcan	0.975993	FCSK	intron_16_70503226_70504217	ENSG00000157353.17	-0.531217
intron_16_723936_724106	0.599458	smultixcan	0.975993	CCDC78	intron_16_773936_774106	ENSG00000162004.19	-0.52518
intron_16_724989_725078	0.599458	smultixcan	0.975993	CCDC78	intron_16_774989_775078	ENSG00000162004.19	0.52518
intron_16_74664745_74666786	0.593386	smultixcan	0.975993	RFWD3	intron_16_74698643_74700684	ENSG00000168411.14	-0.690012
intron_16_75391508_75395090	0.598386	smultixcan	0.975993	CFDP1	intron_16_75425406_75428988	ENSG00000153774.9	-0.52538
intron_16_79331_79425	0.594032	smultixcan	0.975993	MPG	intron_16_129330_129424	ENSG00000103152.12	0.990892
intron_16_80620935_80633019	0.60262	smultixcan	0.975993	CDYL2	intron_16_80654832_80666916	ENSG00000166446.15	0.512951
intron_16_83256_85401	0.602422	smultixcan	0.975993	MPG	intron_16_133255_135400	ENSG00000103152.12	-0.51779
intron_16_85081392_85086644	0.595129	smultixcan	0.975993	KIAA0513	intron_16_85114998_85120250	ENSG00000135709.14	-0.531418
intron_16_87388758_87389737	0.599203	smultixcan	0.975993	FBXO31	intron_16_87422364_87423343	ENSG00000103264.18	-0.525547
intron_16_8859335_8860105	0.596336	smultixcan	0.975993	CARHSP1	intron_16_8953192_8953962	ENSG00000153048.11	-0.53153
intron_16_88738736_88741478	0.600764	smultixcan	0.975993	PIEZO1	intron_16_88805144_88807886	ENSG00000103335.22	-0.523302
intron_16_89192444_89193470	0.602428	smultixcan	0.975993	CDH15	intron_16_89258852_89259878	ENSG00000129910.8	0.520913
intron_16_89554563_89555921	0.595344	smultixcan	0.975993	SPG7	intron_16_89620971_89622329	ENSG00000197912.16	-0.528703
intron_16_89651646_89657582	0.595721	smultixcan	0.975993	CHMP1A	intron_16_89718054_89723990	ENSG00000131165.16	0.172815
intron_16_89762793_89764890	0.597103	smultixcan	0.975993	FANCA	intron_16_89829201_89831298	ENSG00000187741.16	-0.528571
intron_16_89775815_89778341	0.59414	smultixcan	0.975993	FANCA	intron_16_89842223_89844749	ENSG00000187741.16	-0.532847
intron_16_89907322_89910591	0.598532	smultixcan	0.975993	TCF25	intron_16_89973730_89976999	ENSG00000141002.20	0.127937
intron_17_1543027_1548296	0.600926	smultixcan	0.975993	PITPNA	intron_17_1446321_1451590	ENSG00000174238.16	0.511078
intron_17_1662153_1673081	0.599218	smultixcan	0.975993	PRPF8	intron_17_1565447_1576375	ENSG00000174231.18	-0.525526
intron_17_1787604_1799857	0.594785	smultixcan	0.975993	SMYD4	intron_17_1690898_1703151	ENSG00000186532.12	0
intron_17_18923984_18928811	0.59998	smultixcan	0.975993	PRPSAP2	intron_17_18827297_18832124	ENSG00000141127.15	-0.52443
intron_17_27550708_27558046	0.595274	smultixcan	0.975993	KSR1	intron_17_25877734_25885072	ENSG00000141068.15	0.197299
intron_17_27642348_27645861	0.59839	smultixcan	0.975993	LGALS9	intron_17_25969374_25972887	ENSG00000168961.17	0.655479
intron_17_29568508_29569018	0.598243	smultixcan	0.975993	TP53I13	intron_17_27895526_27896036	ENSG00000167543.16	-0.526515
intron_17_29568548_29569018	0.59855	smultixcan	0.975993	TP53I13	intron_17_27895566_27896036	ENSG00000167543.16	0.526419
intron_17_29568830_29569018	0.599948	smultixcan	0.975993	TP53I13	intron_17_27895848_27896036	ENSG00000167543.16	0.502157
intron_17_32035639_32036024	0.601455	smultixcan	0.975993	LRRC37B	intron_17_30362658_30363043	ENSG00000185158.13	-0.52231
intron_17_32933305_32934291	0.599046	smultixcan	0.975993	TMEM98	intron_17_31260323_31261309	ENSG00000006042.12	0.525773
intron_17_35608387_35624397	0.59696	smultixcan	0.975993	AP2B1	intron_17_33935406_33951416	ENSG00000006125.18	0.528777
intron_17_37330425_37339804	0.593776	smultixcan	0.975993	ACACA	intron_17_35687365_35696764	ENSG00000278540.5	-0.531853
intron_17_39087702_39105854	0.598804	smultixcan	0.975993	PLXDC1	intron_17_37243955_37262107	ENSG00000161381.14	-0.526121
intron_17_39659553_39660160	0.599555	smultixcan	0.975993	STARD3	intron_17_37815806_37816413	ENSG00000131748.16	-0.524126
intron_17_39686019_39687834	0.598175	smultixcan	0.975993	PGAP3	intron_17_37842272_37844087	ENSG00000161395.14	0.527027
intron_17_41772926_41786588	0.600828	smultixcan	0.975993	JUP	intron_17_39929178_39942840	ENSG00000173801.17	-0.206186
intron_17_44865065_44867807	0.602875	smultixcan	0.975993	EFTUD2	intron_17_42942433_42945175	ENSG00000108883.13	0.52027
intron_17_44872570_44875934	0.59941	smultixcan	0.975993	EFTUD2	intron_17_42949938_42953302	ENSG00000108883.13	-0.736204
intron_17_44883724_44885256	0.598175	smultixcan	0.975993	EFTUD2	intron_17_42961092_42962624	ENSG00000108883.13	0.527027
intron_17_44886750_44894417	0.602875	smultixcan	0.975993	EFTUD2	intron_17_42964118_42971785	ENSG00000108883.13	0.52027
intron_17_47283549_47284443	0.597154	smultixcan	0.975993	ENSG00000259753	intron_17_45360915_45361809	ENSG00000259753.1	-0.528497
intron_17_47283549_47284443	0.597154	smultixcan	0.975993	ITGB3	intron_17_45360915_45361809	ENSG00000259207.10	-0.528497
intron_17_4808451_4809100	0.594106	smultixcan	0.975993	PLD2	intron_17_4711746_4712395	ENSG00000129219.14	0.177632
intron_17_4809205_4809298	0.594106	smultixcan	0.975993	PLD2	intron_17_4712500_4712593	ENSG00000129219.14	-0.532895
intron_17_50076681_50076974	0.601562	smultixcan	0.975993	ITGA3	intron_17_48154045_48154338	ENSG00000005884.18	-0.0738554
intron_17_50077121_50077379	0.601418	smultixcan	0.975993	ITGA3	intron_17_48154485_48154743	ENSG00000005884.18	0.0741244
intron_17_5034713_5034861	0.599458	smultixcan	0.975993	SLC52A1	intron_17_4938008_4938156	ENSG00000132517.15	0.52518
intron_17_50551679_50551969	0.598462	smultixcan	0.975993	SPATA20	intron_17_48629040_48629330	ENSG00000006282.21	0.711613
intron_17_5192163_5214050	0.602802	smultixcan	0.975993	ZNF594-DT	intron_17_5095458_5117345	ENSG00000261879.9	-0.916401
intron_17_5223484_5247774	0.594284	smultixcan	0.975993	ZNF594-DT	intron_17_5126779_5151069	ENSG00000261879.9	-0.13697
intron_17_5335344_5336488	0.596929	smultixcan	0.975993	RABEP1	intron_17_5238639_5239783	ENSG00000029725.17	-0.528822
intron_17_5335344_5338019	0.596929	smultixcan	0.975993	RABEP1	intron_17_5238639_5241314	ENSG00000029725.17	0.528822
intron_17_5480582_5481296	0.600252	smultixcan	0.975993	DERL2	intron_17_5383902_5384616	ENSG00000072849.11	0.524038
intron_17_5481389_5482809	0.600252	smultixcan	0.975993	DERL2	intron_17_5384709_5386129	ENSG00000072849.11	-0.524038
intron_17_56997055_56997968	0.599203	smultixcan	0.975993	SCPEP1	intron_17_55074416_55075329	ENSG00000121064.13	-0.525547
intron_17_59579558_59579697	0.601044	smultixcan	0.975993	DHX40	intron_17_57656919_57657058	ENSG00000108406.10	-0.519712
intron_17_62701758_62711231	0.59486	smultixcan	0.975993	MARCHF10	intron_17_60779119_60788592	ENSG00000173838.12	-0.531807
intron_17_63099246_63193991	0.596277	smultixcan	0.975993	TANC2	intron_17_61176607_61271352	ENSG00000170921.16	-0.397321
intron_17_64146000_64146230	0.599203	smultixcan	0.975993	SNHG25	intron_17_62223360_62223590	ENSG00000266402.5	0.525547
intron_17_67743586_67743743	0.59486	smultixcan	0.975993	NOL11	intron_17_65739702_65739859	ENSG00000130935.10	0.531807
intron_17_68385172_68395073	0.59486	smultixcan	0.975993	ARSG	intron_17_66381313_66391214	ENSG00000141337.13	0.531807
intron_17_68942039_68955219	0.601081	smultixcan	0.975993	ABCA8	intron_17_66938180_66951360	ENSG00000141338.15	-0.485686
intron_17_69149088_69149984	0.597343	smultixcan	0.975993	ABCA10	intron_17_67145229_67146125	ENSG00000154263.18	0.422581
intron_17_69149088_69149988	0.597343	smultixcan	0.975993	ABCA10	intron_17_67145229_67146129	ENSG00000154263.18	-0.528226
intron_17_69152481_69153305	0.597343	smultixcan	0.975993	ABCA10	intron_17_67148622_67149446	ENSG00000154263.18	-0.144062
intron_17_69156923_69164074	0.597343	smultixcan	0.975993	ABCA10	intron_17_67153064_67160215	ENSG00000154263.18	-0.528226
intron_17_69289296_69289862	0.596614	smultixcan	0.975993	ABCA5	intron_17_67285437_67286003	ENSG00000154265.16	0.400904
intron_17_75671863_75690671	0.601806	smultixcan	0.975993	SAP30BP	intron_17_73667943_73686751	ENSG00000161526.15	0.503556
intron_17_75875474_75875901	0.599289	smultixcan	0.975993	TRIM47	intron_17_73871555_73871982	ENSG00000132481.7	-0.524096
intron_17_75912307_75913702	0.595368	smultixcan	0.975993	ENSG00000267426	intron_17_73908388_73909783	ENSG00000267426.5	0.531073
intron_17_75912307_75913702	0.595368	smultixcan	0.975993	FBF1	intron_17_73908388_73909783	ENSG00000188878.20	0.531073
intron_17_75919874_75920007	0.599289	smultixcan	0.975993	ENSG00000267426	intron_17_73915955_73916088	ENSG00000267426.5	-0.525424
intron_17_75919874_75920007	0.599289	smultixcan	0.975993	FBF1	intron_17_73915955_73916088	ENSG00000188878.20	-0.525424
intron_17_76540573_76553109	0.59704	smultixcan	0.975993	PRCD	intron_17_74536655_74549191	ENSG00000214140.11	0.569823
intron_17_76570923_76572637	0.594125	smultixcan	0.975993	ST6GALNAC2	intron_17_74567005_74568719	ENSG00000070731.11	-0.933462
intron_17_76574539_76585684	0.600547	smultixcan	0.975993	ST6GALNAC2	intron_17_74570621_74581766	ENSG00000070731.11	0.440927
intron_17_76940848_76946376	0.59593	smultixcan	0.975993	MGAT5B	intron_17_74936930_74942458	ENSG00000167889.13	-0.173199
intron_17_7857198_7857383	0.601588	smultixcan	0.975993	NAA38	intron_17_7760516_7760701	ENSG00000183011.14	-0.355825
intron_17_79115748_79183264	0.602523	smultixcan	0.975993	RBFOX3	intron_17_77111830_77179346	ENSG00000167281.20	0.520776
intron_17_79945087_79947645	0.595416	smultixcan	0.975993	TBC1D16	intron_17_77918886_77921444	ENSG00000167291.16	0.15706
intron_17_80195333_80195558	0.601244	smultixcan	0.975993	CARD14	intron_17_78169132_78169357	ENSG00000141527.19	0.174204
intron_17_803806_819439	0.59759	smultixcan	0.975993	NXN	intron_17_707046_722679	ENSG00000167693.17	0.121831
intron_17_81203607_81206744	0.597076	smultixcan	0.975993	CEP131	intron_17_79177407_79180544	ENSG00000141577.14	-0.802046
intron_17_81979239_81982614	0.593598	smultixcan	0.975993	ASPSCR1	intron_17_79937115_79940490	ENSG00000169696.16	0.355753
intron_17_82062973_82064126	0.599438	smultixcan	0.975993	DUS1L	intron_17_80020849_80022002	ENSG00000169718.18	-0.49043
intron_17_82080590_82080692	0.601786	smultixcan	0.975993	FASN	intron_17_80038466_80038568	ENSG00000169710.9	0.521834
intron_17_82322370_82322878	0.598549	smultixcan	0.975993	SECTM1	intron_17_80280246_80280754	ENSG00000141574.8	0.669482
intron_17_82929271_82929362	0.600281	smultixcan	0.975993	TBCD	intron_17_80887147_80887238	ENSG00000141556.22	0.87489
intron_17_8370386_8375900	0.598742	smultixcan	0.975993	KRBA2	intron_17_8273704_8279218	ENSG00000184619.8	0.526211
intron_18_11689939_11752853	0.596247	smultixcan	0.975993	GNAL	intron_18_11689938_11752852	ENSG00000141404.17	-0.397354
intron_18_12427111_12427221	0.599203	smultixcan	0.975993	PRELID3A	intron_18_12427110_12427220	ENSG00000141391.14	0.525547
intron_18_12429436_12431150	0.59414	smultixcan	0.975993	PRELID3A	intron_18_12429435_12431149	ENSG00000141391.14	-0.319708
intron_18_13042334_13048859	0.597683	smultixcan	0.975993	CEP192	intron_18_13042333_13048858	ENSG00000101639.19	0.120408
intron_18_13069856_13072755	0.599924	smultixcan	0.975993	CEP192	intron_18_13069855_13072754	ENSG00000101639.19	-0.52451
intron_18_13073185_13087017	0.599924	smultixcan	0.975993	CEP192	intron_18_13073184_13087016	ENSG00000101639.19	-0.52451
intron_18_14226062_14227611	0.600289	smultixcan	0.975993	ANKRD20A5P	intron_18_14226061_14227610	ENSG00000186481.17	-0.523985
intron_18_14226062_14227611	0.600289	smultixcan	0.975993	ENSG00000283294	intron_18_14226061_14227610	ENSG00000283294.2	-0.523985
intron_18_21520823_21522658	0.599952	smultixcan	0.975993	GREB1L	intron_18_19100784_19102619	ENSG00000141449.16	0.52447
intron_18_24239382_24280842	0.601629	smultixcan	0.975993	OSBPL1A	intron_18_21819346_21860806	ENSG00000141447.19	0.17402
intron_18_46125791_46128075	0.594545	smultixcan	0.975993	HAUS1	intron_18_43705757_43708041	ENSG00000152240.13	-0.560693
intron_18_47077461_47099243	0.595596	smultixcan	0.975993	KATNAL2	intron_18_44603832_44625614	ENSG00000167216.19	-1.09388
intron_18_49483771_49487207	0.594267	smultixcan	0.975993	C18orf32	intron_18_47010141_47013577	ENSG00000177576.12	-0.532663
intron_18_50806786_50809302	0.601629	smultixcan	0.975993	MRO	intron_18_48333156_48335672	ENSG00000134042.14	-0.522059
intron_18_50806850_50809302	0.601629	smultixcan	0.975993	MRO	intron_18_48333220_48335672	ENSG00000134042.14	0.522059
intron_18_54354387_54354484	0.59729	smultixcan	0.975993	STARD6	intron_18_51880757_51880854	ENSG00000174448.9	0.528302
intron_18_58221757_58245427	0.602875	smultixcan	0.975993	NEDD4L	intron_18_55888989_55912659	ENSG00000049759.20	-0.52027
intron_18_62161385_62186844	0.59652	smultixcan	0.975993	PIGN	intron_18_59828618_59854077	ENSG00000197563.11	-0.529412
intron_18_677872_678696	0.595187	smultixcan	0.975993	ENOSF1	intron_18_677872_678696	ENSG00000132199.20	0.286011
intron_18_690631_693882	0.602553	smultixcan	0.975993	ENOSF1	intron_18_690631_693882	ENSG00000132199.20	0.872744
intron_18_691106_693882	0.598227	smultixcan	0.975993	ENOSF1	intron_18_691106_693882	ENSG00000132199.20	0.51791
intron_18_79461366_79467450	0.59632	smultixcan	0.975993	NFATC1	intron_18_77221366_77227450	ENSG00000131196.18	-0.528502
intron_19_1082657_1082840	0.599969	smultixcan	0.975993	ARHGAP45	intron_19_1082656_1082839	ENSG00000180448.11	0
intron_19_10835353_10836009	0.600633	smultixcan	0.975993	TMED1	intron_19_10946029_10946685	ENSG00000099203.7	-0.52349
intron_19_10836770_10848441	0.600633	smultixcan	0.975993	C19orf38	intron_19_10947446_10959117	ENSG00000214212.9	-0.52349
intron_19_15685197_15695936	0.597534	smultixcan	0.975993	CYP4F12	intron_19_15796007_15806746	ENSG00000186204.15	-0.52795
intron_19_16893339_16896176	0.602278	smultixcan	0.975993	CPAMD8	intron_19_17004150_17006987	ENSG00000160111.15	-0.521127
intron_19_18431418_18431647	0.593379	smultixcan	0.975993	SSBP4	intron_19_18542228_18542457	ENSG00000130511.16	0.856536
intron_19_18907112_18910971	0.600552	smultixcan	0.975993	COPE	intron_19_19017921_19021780	ENSG00000105669.14	-0.615195
intron_19_18907112_18910971	0.600552	smultixcan	0.975993	ENSG00000268193	intron_19_19017921_19021780	ENSG00000268193.5	-0.615195
intron_19_22603412_22605845	0.597865	smultixcan	0.975993	ENSG00000268823	intron_19_22786214_22788647	ENSG00000268823.2	-0.527473
intron_19_2431658_2431783	0.598474	smultixcan	0.975993	LMNB2	intron_19_2431656_2431781	ENSG00000176619.13	4.16334e-17
intron_19_28870017_28873722	0.599203	smultixcan	0.975993	ENSG00000267617	intron_19_29360924_29364629	ENSG00000267617.2	0.525547
intron_19_35160801_35164156	0.602043	smultixcan	0.975993	FXYD5	intron_19_35651704_35655059	ENSG00000089327.15	0.826249
intron_19_3534513_3534795	0.601267	smultixcan	0.975993	FZR1	intron_19_3534511_3534793	ENSG00000105325.15	0.930957
intron_19_35744145_35744323	0.602165	smultixcan	0.975993	ENSG00000267120	intron_19_36235046_36235224	ENSG00000267120.3	0.804142
intron_19_35744145_35744323	0.602165	smultixcan	0.975993	U2AF1L4	intron_19_36235046_36235224	ENSG00000161265.15	0.804142
intron_19_35780648_35780757	0.593544	smultixcan	0.975993	ARHGAP33	intron_19_36271550_36271659	ENSG00000004777.19	-0.177903
intron_19_35790744_35791017	0.593544	smultixcan	0.975993	TEX14BP	intron_19_36281646_36281919	ENSG00000225872.6	-0.266854
intron_19_36039718_36039944	0.596225	smultixcan	0.975993	THAP8	intron_19_36530620_36530846	ENSG00000161277.11	0.529611
intron_19_36040136_36054349	0.600183	smultixcan	0.975993	THAP8	intron_19_36531038_36545251	ENSG00000161277.11	0.174713
intron_19_3624162_3626596	0.599045	smultixcan	0.975993	CACTIN	intron_19_3624160_3626594	ENSG00000105298.14	0.312974
intron_19_3778595_3778992	0.598428	smultixcan	0.975993	MATK	intron_19_3778593_3778990	ENSG00000007264.15	0.584246
intron_19_38326988_38327180	0.594995	smultixcan	0.975993	KCNK6	intron_19_38817628_38817820	ENSG00000099337.5	-0.643064
intron_19_38926300_38930059	0.595395	smultixcan	0.975993	SARS2	intron_19_39416940_39420699	ENSG00000104835.15	-0.531034
intron_19_39084400_39085092	0.597534	smultixcan	0.975993	ACP7	intron_19_39575040_39575732	ENSG00000183760.11	0.52795
intron_19_39342576_39354006	0.597074	smultixcan	0.975993	SAMD4B	intron_19_39833216_39844646	ENSG00000179134.16	-0.661004
intron_19_40084798_40090166	0.594246	smultixcan	0.975993	ENSG00000269749	intron_19_40590705_40596073	ENSG00000269749.1	0.479275
intron_19_40084798_40090166	0.594246	smultixcan	0.975993	ZNF780A	intron_19_40590705_40596073	ENSG00000197782.15	0.479275
intron_19_41715904_41717455	0.598425	smultixcan	0.975993	CEACAM5	intron_19_42219823_42221374	ENSG00000105388.17	-0.526667
intron_19_41715904_41717458	0.598425	smultixcan	0.975993	CEACAM5	intron_19_42219823_42221377	ENSG00000105388.17	0.526667
intron_19_44026086_44027023	0.598669	smultixcan	0.975993	ZNF222	intron_19_44530238_44531175	ENSG00000159885.14	-0.526316
intron_19_44055191_44060455	0.599138	smultixcan	0.975993	ENSG00000267022	intron_19_44559344_44564608	ENSG00000267022.1	5.55112e-17
intron_19_44055191_44060455	0.599138	smultixcan	0.975993	ZNF223	intron_19_44559344_44564608	ENSG00000178386.13	5.55112e-17
intron_19_45363911_45363986	0.595094	smultixcan	0.975993	ERCC2	intron_19_45867169_45867244	ENSG00000104884.17	0.354312
intron_19_45468712_45470629	0.594377	smultixcan	0.975993	FOSB	intron_19_45971970_45973887	ENSG00000125740.14	-0.290563
intron_19_46297102_46303898	0.601862	smultixcan	0.975993	HIF3A	intron_19_46800359_46807155	ENSG00000124440.16	0.0954311
intron_19_48146118_48147266	0.596816	smultixcan	0.975993	ENSG00000269321	intron_19_48649375_48650523	ENSG00000269321.1	-0.528986
intron_19_48713770_48713860	0.598056	smultixcan	0.975993	MAMSTR	intron_19_49217027_49217117	ENSG00000176909.12	0.527198
intron_19_50378796_50379002	0.594808	smultixcan	0.975993	NR1H2	intron_19_50882053_50882259	ENSG00000131408.15	0.962609
intron_19_50798958_50799272	0.596783	smultixcan	0.975993	C19orf48	intron_19_51302215_51302529	ENSG00000167747.17	-0.529032
intron_19_52389303_52395598	0.594604	smultixcan	0.975993	ZNF528-AS1	intron_19_52892556_52898851	ENSG00000269834.8	-0.505391
intron_19_52394847_52395598	0.596956	smultixcan	0.975993	ZNF528-AS1	intron_19_52898100_52898851	ENSG00000269834.8	0.338989
intron_19_52396499_52396610	0.594604	smultixcan	0.975993	ZNF528-AS1	intron_19_52899752_52899863	ENSG00000269834.8	-0.274548
intron_19_52397267_52397462	0.601954	smultixcan	0.975993	ZNF528-AS1	intron_19_52900520_52900715	ENSG00000269834.8	-0.520895
intron_19_52398619_52401685	0.593279	smultixcan	0.975993	ZNF528	intron_19_52901872_52904938	ENSG00000167555.14	0.534091
intron_19_52801702_52805145	0.59357	smultixcan	0.975993	ZNF28	intron_19_53304955_53308398	ENSG00000198538.11	-0.53367
intron_19_53432028_53445001	0.593936	smultixcan	0.975993	ZNF761	intron_19_53935281_53948254	ENSG00000160336.17	0.50245
intron_19_53446337_53447196	0.596209	smultixcan	0.975993	ZNF761	intron_19_53949590_53950449	ENSG00000160336.17	0.446271
intron_19_54252987_54254018	0.598231	smultixcan	0.975993	LILRB5	intron_19_54756850_54757881	ENSG00000105609.17	-5.55112e-17
intron_19_54254065_54254365	0.598231	smultixcan	0.975993	LILRB5	intron_19_54757928_54758228	ENSG00000105609.17	-0.526946
intron_19_54254068_54254365	0.598231	smultixcan	0.975993	LILRB5	intron_19_54757931_54758228	ENSG00000105609.17	-0.526946
intron_19_55080541_55080772	0.596095	smultixcan	0.975993	EPS8L1	intron_19_55591909_55592140	ENSG00000131037.15	-0.530025
intron_19_55188168_55191501	0.596496	smultixcan	0.975993	PTPRH	intron_19_55699536_55702869	ENSG00000080031.10	-0.378638
intron_19_56539716_56547508	0.600282	smultixcan	0.975993	ZFP28	intron_19_57051085_57058877	ENSG00000196867.8	0.388228
intron_19_58060035_58061580	0.602752	smultixcan	0.975993	ZNF135	intron_19_58571403_58572948	ENSG00000176293.20	-0.54717
intron_19_6222684_6226977	0.600634	smultixcan	0.975993	MLLT1	intron_19_6222695_6226988	ENSG00000130382.9	-0.499769
intron_19_6227102_6230570	0.596225	smultixcan	0.975993	MLLT1	intron_19_6227113_6230581	ENSG00000130382.9	0.436337
intron_19_6921883_6924678	0.6027	smultixcan	0.975993	ADGRE1	intron_19_6921894_6924689	ENSG00000174837.15	0.478917
intron_19_6963845_6971169	0.597357	smultixcan	0.975993	ADGRE4P	intron_19_6963856_6971180	ENSG00000268758.8	0.528205
intron_19_6963845_6971169	0.597357	smultixcan	0.975993	ENSG00000290427	intron_19_6963856_6971180	ENSG00000290427.1	0.528205
intron_19_7497682_7500806	0.602417	smultixcan	0.975993	TEX45	intron_19_7562568_7565692	ENSG00000198723.11	0.520928
intron_19_8363362_8363774	0.600183	smultixcan	0.975993	ANGPTL4	intron_19_8428246_8428658	ENSG00000167772.12	-0.524138
intron_19_9691269_9694779	0.593544	smultixcan	0.975993	ENSG00000291231	intron_19_9801945_9805455	ENSG00000291231.1	-0.533708
intron_19_9700086_9700388	0.601342	smultixcan	0.975993	ENSG00000291231	intron_19_9810762_9811064	ENSG00000291231.1	-0.522472
intron_1_101236991_101238822	0.59592	smultixcan	0.975993	S1PR1	intron_1_101702547_101704378	ENSG00000170989.10	-0.426397
intron_1_10273031_10275428	0.601852	smultixcan	0.975993	KIF1B	intron_1_10333089_10335486	ENSG00000054523.20	0.521739
intron_1_10278128_10282322	0.599961	smultixcan	0.975993	KIF1B	intron_1_10338186_10342380	ENSG00000054523.20	-0.524457
intron_1_10297246_10303163	0.596187	smultixcan	0.975993	KIF1B	intron_1_10357304_10363221	ENSG00000054523.20	0.529891
intron_1_10297246_10320043	0.596187	smultixcan	0.975993	KIF1B	intron_1_10357304_10380101	ENSG00000054523.20	-0.529891
intron_1_1060393_1063079	0.600265	smultixcan	0.975993	ENSG00000291156	intron_1_995773_998459	ENSG00000291156.1	-0.0629489
intron_1_1061117_1063079	0.599203	smultixcan	0.975993	ENSG00000291156	intron_1_996497_998459	ENSG00000291156.1	0.525547
intron_1_109369589_109393027	0.5993	smultixcan	0.975993	SORT1	intron_1_109912211_109935649	ENSG00000134243.12	0.147388
intron_1_111483757_111485740	0.596116	smultixcan	0.975993	TMIGD3	intron_1_112026379_112028362	ENSG00000121933.19	0.703818
intron_1_114594578_114595355	0.593654	smultixcan	0.975993	DENND2C	intron_1_115137199_115137976	ENSG00000175984.15	-0.532374
intron_1_119146836_119146953	0.598456	smultixcan	0.975993	WARS2-AS1	intron_1_119689459_119689576	ENSG00000231365.7	-0.534329
intron_1_119737266_119742807	0.593728	smultixcan	0.975993	PHGDH	intron_1_120279889_120285430	ENSG00000092621.13	-0.533442
intron_1_1321980_1323181	0.598202	smultixcan	0.975993	INTS11	intron_1_1257360_1258561	ENSG00000127054.22	-0.811901
intron_1_149910703_149910826	0.595395	smultixcan	0.975993	SV2A	intron_1_149882255_149882378	ENSG00000159164.10	-0.531034
intron_1_150511831_150512352	0.59603	smultixcan	0.975993	ECM1	intron_1_150484307_150484828	ENSG00000143369.15	-0.102833
intron_1_15574841_15577685	0.598906	smultixcan	0.975993	AGMAT	intron_1_15901336_15904180	ENSG00000116771.6	0.525974
intron_1_15716343_15716707	0.600197	smultixcan	0.975993	PLEKHM2	intron_1_16042838_16043202	ENSG00000116786.13	-0.30239
intron_1_160297745_160298845	0.59348	smultixcan	0.975993	COPA	intron_1_160267535_160268635	ENSG00000122218.17	-0.371339
intron_1_160343481_160344722	0.59414	smultixcan	0.975993	NCSTN	intron_1_160313271_160314512	ENSG00000162736.18	0.532847
intron_1_162792862_162796585	0.601106	smultixcan	0.975993	HSD17B7	intron_1_162762652_162766375	ENSG00000132196.16	-0.522811
intron_1_167332535_167365467	0.59414	smultixcan	0.975993	POU2F1	intron_1_167301772_167334704	ENSG00000143190.23	0.319708
intron_1_169710517_169711496	0.597654	smultixcan	0.975993	SELL	intron_1_169679658_169680637	ENSG00000188404.10	-0.263889
intron_1_171205634_171207718	0.595349	smultixcan	0.975993	FMO2	intron_1_171174773_171176857	ENSG00000094963.14	0.5311
intron_1_18108198_18227898	0.601273	smultixcan	0.975993	IGSF21	intron_1_18434692_18554392	ENSG00000117154.12	-0.522571
intron_1_186087645_186087932	0.59414	smultixcan	0.975993	HMCN1	intron_1_186056777_186057064	ENSG00000143341.12	0.076121
intron_1_200641256_200648439	0.600411	smultixcan	0.975993	DDX59	intron_1_200610384_200617567	ENSG00000118197.14	-0.410553
intron_1_201002350_201003586	0.595688	smultixcan	0.975993	KIF21B	intron_1_200971478_200972714	ENSG00000116852.15	-0.530612
intron_1_201382739_201383074	0.600996	smultixcan	0.975993	ENSG00000286600	intron_1_201351867_201352202	ENSG00000286600.1	-0.522968
intron_1_201382739_201383074	0.600996	smultixcan	0.975993	LAD1	intron_1_201351867_201352202	ENSG00000159166.15	-0.522968
intron_1_202171786_202171944	0.597582	smultixcan	0.975993	PTPRVP	intron_1_202140914_202141072	ENSG00000243323.7	0.527881
intron_1_202943945_202944983	0.602031	smultixcan	0.975993	ADIPOR1	intron_1_202913073_202914111	ENSG00000159346.13	-0.128898
intron_1_205579949_205583955	0.594919	smultixcan	0.975993	MFSD4A	intron_1_205549077_205553083	ENSG00000174514.13	-0.483871
intron_1_205771653_205774833	0.602139	smultixcan	0.975993	RAB29	intron_1_205740781_205743961	ENSG00000117280.13	-0.684484
intron_1_207699274_207701519	0.602875	smultixcan	0.975993	CR1L	intron_1_207872619_207874864	ENSG00000197721.17	0.52027
intron_1_20779911_20780345	0.599203	smultixcan	0.975993	HP1BP3	intron_1_21106404_21106838	ENSG00000127483.19	-0.143331
intron_1_220763050_220783919	0.599311	smultixcan	0.975993	MTARC2	intron_1_220936392_220957261	ENSG00000117791.16	0.52334
intron_1_228082765_228097078	0.594402	smultixcan	0.975993	ARF1	intron_1_228270466_228284779	ENSG00000143761.17	-0.532468
intron_1_228264391_228268530	0.601829	smultixcan	0.975993	OBSCN	intron_1_228452092_228456231	ENSG00000154358.23	-0.520833
intron_1_229299072_229302862	0.602278	smultixcan	0.975993	RAB4A	intron_1_229434819_229438609	ENSG00000168118.12	-0.455986
intron_1_229302989_229303806	0.602278	smultixcan	0.975993	RAB4A	intron_1_229438736_229439553	ENSG00000168118.12	0.521127
intron_1_24445244_24449481	0.596299	smultixcan	0.975993	NIPAL3	intron_1_24771734_24775971	ENSG00000001461.17	-0.52973
intron_1_246517779_246524197	0.598613	smultixcan	0.975993	LINC01743	intron_1_246681081_246687499	ENSG00000242042.1	0.526397
intron_1_246780583_246789508	0.599218	smultixcan	0.975993	LINC01341	intron_1_246943885_246952810	ENSG00000227953.7	-0.281186
intron_1_27334754_27335379	0.59709	smultixcan	0.975993	TMEM222	intron_1_27661245_27661870	ENSG00000186501.15	0.605981
intron_1_27668535_27669233	0.59486	smultixcan	0.975993	IFI6	intron_1_27995046_27995744	ENSG00000126709.16	0.195929
intron_1_28592744_28593694	0.597865	smultixcan	0.975993	RAB42	intron_1_28919256_28920206	ENSG00000188060.8	0.175824
intron_1_33371094_33372289	0.602483	smultixcan	0.975993	PHC2	intron_1_33836695_33837890	ENSG00000134686.21	0.520833
intron_1_33375593_33430181	0.601617	smultixcan	0.975993	PHC2	intron_1_33841194_33895782	ENSG00000134686.21	-0.732693
intron_1_39570002_39571234	0.602822	smultixcan	0.975993	PABPC4	intron_1_40035674_40036906	ENSG00000090621.15	0.38944
intron_1_39684152_39684442	0.595608	smultixcan	0.975993	HPCAL4	intron_1_40149824_40150114	ENSG00000116983.13	0.530726
intron_1_39735625_39740165	0.595452	smultixcan	0.975993	PPIE	intron_1_40201297_40205837	ENSG00000084072.17	0.270579
intron_1_40315465_40315590	0.595944	smultixcan	0.975993	COL9A2	intron_1_40781137_40781262	ENSG00000049089.15	0.505753
intron_1_43991992_44000767	0.59814	smultixcan	0.975993	SLC6A9	intron_1_44457664_44466439	ENSG00000196517.13	0.122804
intron_1_53233652_53235577	0.599504	smultixcan	0.975993	MAGOH	intron_1_53699324_53701249	ENSG00000162385.11	0.525114
intron_1_54047372_54053000	0.600573	smultixcan	0.975993	TMEM59	intron_1_54513045_54518673	ENSG00000116209.12	-0.523577
intron_1_54047372_54053356	0.599953	smultixcan	0.975993	TMEM59	intron_1_54513045_54519029	ENSG00000116209.12	0.528616
intron_1_64873523_64879025	0.601169	smultixcan	0.975993	JAK1	intron_1_65339206_65344708	ENSG00000162434.14	0.924386
intron_1_65622981_65626123	0.59414	smultixcan	0.975993	LEPR	intron_1_66088664_66091806	ENSG00000116678.20	-0.532847
intron_1_68098753_68137780	0.595478	smultixcan	0.975993	WLS	intron_1_68564436_68603463	ENSG00000116729.14	-0.989
intron_1_75877000_75878149	0.594613	smultixcan	0.975993	MSH4	intron_1_76342685_76343834	ENSG00000057468.7	-0.532164
intron_1_7830161_7835762	0.595688	smultixcan	0.975993	PER3	intron_1_7890221_7895822	ENSG00000049246.15	-0.530612
intron_1_78659483_78662704	0.595391	smultixcan	0.975993	IFI44	intron_1_79125168_79128389	ENSG00000137965.11	-0.966259
intron_1_78660654_78662704	0.594782	smultixcan	0.975993	IFI44	intron_1_79126339_79128389	ENSG00000137965.11	0.712671
intron_1_89020211_89020532	0.601564	smultixcan	0.975993	GBP3	intron_1_89485894_89486215	ENSG00000117226.12	0.723691
intron_1_89626826_89632016	0.59414	smultixcan	0.975993	LRRC8C-DT	intron_1_90092385_90097575	ENSG00000231999.8	-0.266423
intron_1_91316476_91319078	0.594595	smultixcan	0.975993	HFM1	intron_1_91782033_91784635	ENSG00000162669.16	-0.87185
intron_1_92605402_92607581	0.599012	smultixcan	0.975993	EVI5	intron_1_93070959_93073138	ENSG00000067208.17	-0.525822
intron_1_94540368_94540572	0.598901	smultixcan	0.975993	F3	intron_1_95005924_95006128	ENSG00000117525.14	-0.525981
intron_1_94540368_94541537	0.598901	smultixcan	0.975993	F3	intron_1_95005924_95007093	ENSG00000117525.14	0.525981
intron_1_96785254_96804785	0.602738	smultixcan	0.975993	PTBP2	intron_1_97250810_97270341	ENSG00000117569.20	-0.520468
intron_20_1325529_1350339	0.602629	smultixcan	0.975993	SDCBP2-AS1	intron_20_1306173_1330983	ENSG00000234684.8	-0.250481
intron_20_13292463_13298942	0.593355	smultixcan	0.975993	ISM1	intron_20_13273110_13279589	ENSG00000101230.6	-0.533981
intron_20_18041723_18056657	0.601019	smultixcan	0.975993	OVOL2	intron_20_18022367_18037301	ENSG00000125850.11	-0.297065
intron_20_18567596_18568636	0.594276	smultixcan	0.975993	SMIM26	intron_20_18548240_18549280	ENSG00000232388.5	0.988882
intron_20_22745606_22745958	0.601662	smultixcan	0.975993	ENSG00000283072	intron_20_22726244_22726596	ENSG00000283072.3	0.522013
intron_20_25292613_25294158	0.599203	smultixcan	0.975993	PYGB	intron_20_25273249_25274794	ENSG00000100994.12	0.525547
intron_20_25489985_25491351	0.599187	smultixcan	0.975993	NINL	intron_20_25470621_25471987	ENSG00000101004.16	0.70201
intron_20_2862130_2862579	0.601686	smultixcan	0.975993	VPS16	intron_20_2842776_2843225	ENSG00000215305.10	-0.521978
intron_20_2862710_2862807	0.601686	smultixcan	0.975993	VPS16	intron_20_2843356_2843453	ENSG00000215305.10	0.0579976
intron_20_31850676_31862571	0.601852	smultixcan	0.975993	DUSP15	intron_20_30438479_30450374	ENSG00000149599.16	-0.521739
intron_20_34850060_34851231	0.602533	smultixcan	0.975993	GGT7	intron_20_33437863_33439034	ENSG00000131067.17	-0.770301
intron_20_35972766_35975949	0.59809	smultixcan	0.975993	CNBD2	intron_20_34560688_34563871	ENSG00000149646.12	0.527149
intron_20_45312395_45313468	0.59414	smultixcan	0.975993	RBPJL	intron_20_43941035_43942108	ENSG00000124232.11	-0.532847
intron_20_45470532_45471153	0.601687	smultixcan	0.975993	WFDC2	intron_20_44099172_44099793	ENSG00000101443.18	-0.542191
intron_20_46560198_46563414	0.595094	smultixcan	0.975993	SLC13A3	intron_20_45188837_45192053	ENSG00000158296.14	-0.531469
intron_20_47757463_47786048	0.595362	smultixcan	0.975993	SULF2	intron_20_46386207_46414792	ENSG00000196562.16	0.545094
intron_20_49159146_49174195	0.596531	smultixcan	0.975993	STAU1	intron_20_47775683_47790732	ENSG00000124214.21	0.519312
intron_20_49249711_49251527	0.594683	smultixcan	0.975993	ZNFX1	intron_20_47866248_47868064	ENSG00000124201.15	-0.928301
intron_20_49278397_49279104	0.599457	smultixcan	0.975993	ZFAS1	intron_20_47894934_47895641	ENSG00000177410.13	0.0827423
intron_20_49278716_49279104	0.599494	smultixcan	0.975993	ZFAS1	intron_20_47895253_47895641	ENSG00000177410.13	0.532325
intron_20_50894512_50902017	0.600121	smultixcan	0.975993	ADNP	intron_20_49511049_49518554	ENSG00000101126.18	-0.698012
intron_20_57512752_57514592	0.601641	smultixcan	0.975993	CTCFL	intron_20_56087808_56089648	ENSG00000124092.13	-0.522042
intron_20_58895684_58898941	0.600622	smultixcan	0.975993	GNAS	intron_20_57470739_57473996	ENSG00000087460.29	-0.523506
intron_20_62012599_62012815	0.593564	smultixcan	0.975993	TAF4	intron_20_60587655_60587871	ENSG00000130699.20	-0.533679
intron_20_62548000_62548312	0.593747	smultixcan	0.975993	CRMA	intron_20_61145207_61145519	ENSG00000174403.17	0.232017
intron_20_62819293_62819929	0.595409	smultixcan	0.975993	COL9A3	intron_20_61450645_61451281	ENSG00000092758.18	0.639839
intron_20_62860308_62861024	0.600567	smultixcan	0.975993	TCFL5	intron_20_61491660_61492376	ENSG00000101190.13	0.805715
intron_20_63873816_63882719	0.598688	smultixcan	0.975993	ENSG00000290226	intron_20_62505169_62514072	ENSG00000290226.1	-0.592366
intron_20_63873816_63882719	0.598688	smultixcan	0.975993	TPD52L2	intron_20_62505169_62514072	ENSG00000101150.18	-0.592366
intron_21_13932374_13933838	0.596816	smultixcan	0.975993	ANKRD20A11P	intron_21_15304695_15306159	ENSG00000215559.9	0.528986
intron_21_33168581_33169696	0.598669	smultixcan	0.975993	LINC01548	intron_21_34540886_34542001	ENSG00000229086.5	0.526316
intron_21_33248854_33252662	0.602437	smultixcan	0.975993	ENSG00000249624	intron_21_34621159_34624967	ENSG00000249624.10	0.53713
intron_21_33248854_33252662	0.602437	smultixcan	0.975993	IFNAR2	intron_21_34621159_34624967	ENSG00000159110.22	0.53713
intron_21_39315815_39317045	0.594045	smultixcan	0.975993	BRWD1-AS1	intron_21_40687741_40688971	ENSG00000238141.2	-0.532984
intron_21_41422911_41427206	0.599468	smultixcan	0.975993	MX1	intron_21_42794838_42799133	ENSG00000157601.15	0.559301
intron_21_41451243_41452621	0.599453	smultixcan	0.975993	MX1	intron_21_42823170_42824548	ENSG00000157601.15	0.17936
intron_21_44332014_44333033	0.600205	smultixcan	0.975993	CFAP410	intron_21_45751897_45752916	ENSG00000160226.16	-0.60821
intron_21_46534687_46537224	0.596186	smultixcan	0.975993	DIP2A	intron_21_47954600_47957137	ENSG00000160305.18	0.562074
intron_22_19761280_19763241	0.599289	smultixcan	0.975993	TBX1	intron_22_19748803_19750764	ENSG00000184058.16	-0.697848
intron_22_19802216_19806659	0.598043	smultixcan	0.975993	GNB1L	intron_22_19789739_19794182	ENSG00000185838.14	0.527126
intron_22_20017192_20036760	0.600175	smultixcan	0.975993	TANGO2	intron_22_20004715_20024283	ENSG00000183597.16	1.22644
intron_22_20994269_20994558	0.601017	smultixcan	0.975993	ENSG00000285314	intron_22_21348558_21348847	ENSG00000285314.1	0.548219
intron_22_20994269_20994558	0.601017	smultixcan	0.975993	LZTR1	intron_22_21348558_21348847	ENSG00000099949.22	0.548219
intron_22_24156076_24164400	0.594349	smultixcan	0.975993	CABIN1	intron_22_24552044_24560368	ENSG00000099991.18	-0.504516
intron_22_24184303_24184766	0.601193	smultixcan	0.975993	SUSD2	intron_22_24580271_24580734	ENSG00000099994.11	0.18204
intron_22_26244689_26253974	0.599289	smultixcan	0.975993	SEZ6L-AS1	intron_22_26640655_26649940	ENSG00000224192.2	0.525424
intron_22_26453404_26463917	0.595336	smultixcan	0.975993	HPS4	intron_22_26849370_26859883	ENSG00000100099.22	0.245648
intron_22_30958694_30963225	0.600183	smultixcan	0.975993	MORC2	intron_22_31354680_31359211	ENSG00000133422.14	-0.277485
intron_22_30958694_30967822	0.600183	smultixcan	0.975993	MORC2	intron_22_31354680_31363808	ENSG00000133422.14	0.307253
intron_22_31107533_31107684	0.596816	smultixcan	0.975993	SELENOM	intron_22_31503519_31503670	ENSG00000198832.11	-0.528986
intron_22_31617078_31618115	0.597051	smultixcan	0.975993	SFI1	intron_22_32013064_32014101	ENSG00000198089.16	0.0832683
intron_22_31833980_31836999	0.597556	smultixcan	0.975993	DEPDC5	intron_22_32229966_32232985	ENSG00000100150.20	-0.527919
intron_22_31876265_31879525	0.597918	smultixcan	0.975993	DEPDC5	intron_22_32272251_32275511	ENSG00000100150.20	-0.316438
intron_22_36758409_36760844	0.598984	smultixcan	0.975993	IFT27	intron_22_37154453_37156888	ENSG00000100360.15	-0.525862
intron_22_37474677_37476896	0.599255	smultixcan	0.975993	MFNG	intron_22_37870715_37872934	ENSG00000100060.18	-0.812917
intron_22_38225593_38226779	0.602682	smultixcan	0.975993	TMEM184B	intron_22_38621600_38622786	ENSG00000198792.13	-0.520548
intron_22_38754706_38754898	0.595707	smultixcan	0.975993	SUN2	intron_22_39150711_39150903	ENSG00000100242.16	-0.525933
intron_22_42695631_42720797	0.59625	smultixcan	0.975993	A4GALT	intron_22_43091637_43116803	ENSG00000128274.17	-0.529801
intron_22_42695631_42721165	0.59625	smultixcan	0.975993	A4GALT	intron_22_43091637_43117171	ENSG00000128274.17	0.529801
intron_22_43151604_43159210	0.602865	smultixcan	0.975993	TSPO	intron_22_43547610_43555216	ENSG00000100300.18	0.0305366
intron_22_43973323_43976055	0.602068	smultixcan	0.975993	SAMM50	intron_22_44369203_44371935	ENSG00000100347.15	0.521429
intron_22_44920490_44967015	0.602779	smultixcan	0.975993	PHF21B	intron_22_45316370_45362895	ENSG00000056487.16	0.520408
intron_22_45310183_45322371	0.602702	smultixcan	0.975993	FAM118A	intron_22_45706064_45718252	ENSG00000100376.12	-0.57659
intron_22_50526738_50527588	0.599122	smultixcan	0.975993	TYMP	intron_22_50965167_50966017	ENSG00000025708.14	-0.434421
intron_2_102342294_102343036	0.598669	smultixcan	0.975993	IL1RL1	intron_2_102958754_102959496	ENSG00000115602.17	0.415512
intron_2_102343177_102343270	0.601791	smultixcan	0.975993	IL1RL1	intron_2_102959637_102959730	ENSG00000115602.17	0.017044
intron_2_106071891_106073886	0.59763	smultixcan	0.975993	ECRG4	intron_2_106688347_106690342	ENSG00000119147.10	0.375617
intron_2_109567976_109593051	0.597654	smultixcan	0.975993	SEPTIN10	intron_2_110325553_110350628	ENSG00000186522.15	0.527778
intron_2_109574767_109593051	0.597654	smultixcan	0.975993	SEPTIN10	intron_2_110332344_110350628	ENSG00000186522.15	0.527778
intron_2_110933642_110963624	0.594237	smultixcan	0.975993	ACOXL	intron_2_111691219_111721201	ENSG00000153093.21	0.532706
intron_2_110933642_110987108	0.594237	smultixcan	0.975993	ACOXL	intron_2_111691219_111744685	ENSG00000153093.21	-0.532706
intron_2_112584649_112585974	0.598476	smultixcan	0.975993	CHCHD5	intron_2_113342226_113343551	ENSG00000125611.16	0.328357
intron_2_113250906_113255390	0.598393	smultixcan	0.975993	PAX8-AS1	intron_2_114008483_114012967	ENSG00000189223.15	-0.526713
intron_2_113250922_113255390	0.598393	smultixcan	0.975993	PAX8-AS1	intron_2_114008499_114012967	ENSG00000189223.15	-0.526713
intron_2_119656483_119660170	0.594914	smultixcan	0.975993	CFAP221	intron_2_120414059_120417746	ENSG00000163075.13	-0.531729
intron_2_127051243_127059011	0.596981	smultixcan	0.975993	BIN1	intron_2_127808819_127816587	ENSG00000136717.15	0.788675
intron_2_127060640_127062115	0.594862	smultixcan	0.975993	BIN1	intron_2_127818216_127819691	ENSG00000136717.15	0.493413
intron_2_176109358_176118954	0.596241	smultixcan	0.975993	HOXD10	intron_2_176974086_176983682	ENSG00000128710.6	-0.529814
intron_2_178324269_178328256	0.602095	smultixcan	0.975993	OSBPL6	intron_2_179188996_179192983	ENSG00000079156.17	-0.192127
intron_2_189110449_189225148	0.600411	smultixcan	0.975993	COL5A2	intron_2_189975175_190089874	ENSG00000204262.14	-0.52381
intron_2_197122792_197125381	0.594869	smultixcan	0.975993	ANKRD44	intron_2_197987516_197990105	ENSG00000065413.20	-0.6958
intron_2_202275189_202277950	0.60169	smultixcan	0.975993	NOP58	intron_2_203139912_203142673	ENSG00000055044.11	-0.521531
intron_2_202829016_202869536	0.59962	smultixcan	0.975993	ICA1L	intron_2_203693739_203734259	ENSG00000163596.17	-2.77556e-17
intron_2_203376132_203380208	0.601061	smultixcan	0.975993	ABI2	intron_2_204240855_204244931	ENSG00000138443.17	-0.261438
intron_2_206596162_206617579	0.601319	smultixcan	0.975993	ADAM23	intron_2_207460886_207482303	ENSG00000114948.13	0.522505
intron_2_209982317_209984856	0.59414	smultixcan	0.975993	UNC80	intron_2_210847041_210849580	ENSG00000144406.19	-0.532847
intron_2_218270602_218271381	0.597918	smultixcan	0.975993	PNKD	intron_2_219135325_219136104	ENSG00000127838.15	0.0958904
intron_2_219178633_219178922	0.602068	smultixcan	0.975993	RETREG2	intron_2_220043355_220043644	ENSG00000144567.11	0.521429
intron_2_219297433_219297885	0.597519	smultixcan	0.975993	PTPRN	intron_2_220162155_220162607	ENSG00000054356.14	0.527972
intron_2_219386948_219387070	0.601036	smultixcan	0.975993	DNPEP	intron_2_220251670_220251792	ENSG00000123992.20	0.522911
intron_2_219386980_219387070	0.601036	smultixcan	0.975993	DNPEP	intron_2_220251702_220251792	ENSG00000123992.20	-0.522911
intron_2_219504213_219505228	0.599223	smultixcan	0.975993	GMPPA	intron_2_220368935_220369950	ENSG00000144591.20	-0.346375
intron_2_219505555_219505695	0.602583	smultixcan	0.975993	GMPPA	intron_2_220370277_220370417	ENSG00000144591.20	0.433908
intron_2_219505555_219505715	0.602583	smultixcan	0.975993	GMPPA	intron_2_220370277_220370437	ENSG00000144591.20	-0.52069
intron_2_227340380_227342745	0.594792	smultixcan	0.975993	MFF	intron_2_228205096_228207461	ENSG00000168958.21	0.531861
intron_2_230044_230547	0.597702	smultixcan	0.975993	SH3YL1	intron_2_230044_230547	ENSG00000035115.22	0.074949
intron_2_231345090_231355798	0.601036	smultixcan	0.975993	ARMC9	intron_2_232209802_232220510	ENSG00000135931.19	-0.500101
intron_2_233169401_233170026	0.602347	smultixcan	0.975993	INPP5D	intron_2_234078047_234078672	ENSG00000168918.14	0.521028
intron_2_233853910_233854384	0.599277	smultixcan	0.975993	HJURP	intron_2_234762556_234763030	ENSG00000123485.12	-0.0826513
intron_2_235494849_235709179	0.601852	smultixcan	0.975993	AGAP1	intron_2_236403493_236617823	ENSG00000157985.20	-0.521739
intron_2_237089994_237094090	0.59352	smultixcan	0.975993	COPS8	intron_2_237998637_238002733	ENSG00000198612.11	5.04647e-18
intron_2_237325724_237333450	0.596171	smultixcan	0.975993	COL6A3	intron_2_238234367_238242093	ENSG00000163359.17	0.529915
intron_2_241678649_241680229	0.59386	smultixcan	0.975993	DTYMK	intron_2_242618064_242619644	ENSG00000168393.13	-0.794718
intron_2_24840031_24841259	0.594366	smultixcan	0.975993	ADCY3	intron_2_25062900_25064128	ENSG00000138031.15	-0.53252
intron_2_253115_264542	0.602612	smultixcan	0.975993	SH3YL1	intron_2_253115_264542	ENSG00000035115.22	-0.63626
intron_2_27240361_27240911	0.593518	smultixcan	0.975993	CAD	intron_2_27463229_27463779	ENSG00000084774.14	-0.306422
intron_2_28618399_28620265	0.593617	smultixcan	0.975993	PLB1	intron_2_28841266_28843132	ENSG00000163803.13	0.533602
intron_2_33527412_33534323	0.595774	smultixcan	0.975993	RASGRP3	intron_2_33752479_33759390	ENSG00000152689.18	0.530488
intron_2_36729491_36743100	0.601054	smultixcan	0.975993	VIT	intron_2_36956634_36970243	ENSG00000205221.13	0.621148
intron_2_38868411_38875787	0.595688	smultixcan	0.975993	DHX57	intron_2_39095553_39102929	ENSG00000163214.21	0.530612
intron_2_53901559_53904025	0.602278	smultixcan	0.975993	PSME4	intron_2_54128696_54131162	ENSG00000068878.15	0.521127
intron_2_61876234_61876920	0.602314	smultixcan	0.975993	CCT4	intron_2_62103369_62104055	ENSG00000115484.15	-0.521076
intron_2_69496080_69505569	0.599289	smultixcan	0.975993	AAK1	intron_2_69723212_69732701	ENSG00000115977.21	-0.470116
intron_2_69811456_69812653	0.601629	smultixcan	0.975993	ANXA4	intron_2_70038588_70039785	ENSG00000196975.16	-0.17402
intron_2_70236175_70248405	0.601852	smultixcan	0.975993	TIA1	intron_2_70463307_70475537	ENSG00000116001.17	0.173913
intron_2_71511921_71513240	0.602825	smultixcan	0.975993	DYSF	intron_2_71739051_71740370	ENSG00000135636.16	0.120079
intron_2_72335020_72379729	0.593752	smultixcan	0.975993	EXOC6B	intron_2_72562149_72606858	ENSG00000144036.16	-0.341003
intron_2_74528006_74528248	0.599046	smultixcan	0.975993	AUP1	intron_2_74755133_74755375	ENSG00000115307.17	0.262887
intron_2_74528489_74528751	0.599046	smultixcan	0.975993	AUP1	intron_2_74755616_74755878	ENSG00000115307.17	-0.525773
intron_2_74533679_74533882	0.595774	smultixcan	0.975993	LOXL3	intron_2_74760806_74761009	ENSG00000115318.12	0.530488
intron_2_74534236_74534316	0.595774	smultixcan	0.975993	LOXL3	intron_2_74761363_74761443	ENSG00000115318.12	-0.530488
intron_2_95375208_95381596	0.598485	smultixcan	0.975993	KCNIP3	intron_2_96040956_96047344	ENSG00000115041.14	0.759811
intron_2_96284585_96285180	0.599093	smultixcan	0.975993	SNRNP200	intron_2_96950323_96950918	ENSG00000144028.15	0.525705
intron_2_97204096_97204191	0.600486	smultixcan	0.975993	ANKRD36	intron_2_97869833_97869928	ENSG00000135976.21	-0.0328967
intron_2_98298031_98300079	0.59652	smultixcan	0.975993	VWA3B	intron_2_98914494_98916542	ENSG00000168658.19	-0.529412
intron_3_100346255_100348803	0.595395	smultixcan	0.975993	NIT2	intron_3_100065099_100067647	ENSG00000114021.12	0.318621
intron_3_10918453_10926004	0.596636	smultixcan	0.975993	SLC6A11	intron_3_10960138_10967690	ENSG00000132164.10	0.529245
intron_3_11602022_11610256	0.595099	smultixcan	0.975993	VGLL4	intron_3_11643496_11651730	ENSG00000144560.16	0.531462
intron_3_119147587_119148180	0.597317	smultixcan	0.975993	TEX55	intron_3_118866434_118867027	ENSG00000163424.9	-0.528263
intron_3_126611132_126621742	0.602282	smultixcan	0.975993	TXNRD3	intron_3_126329975_126340585	ENSG00000197763.20	-0.77734
intron_3_129464781_129469342	0.593264	smultixcan	0.975993	IFT122	intron_3_129183624_129188185	ENSG00000163913.14	0.543615
intron_3_129502882_129504319	0.596847	smultixcan	0.975993	IFT122	intron_3_129221725_129223162	ENSG00000163913.14	0.851577
intron_3_131016339_131018506	0.599679	smultixcan	0.975993	ASTE1	intron_3_130735183_130737350	ENSG00000034533.12	0.88972
intron_3_138608937_138619711	0.602682	smultixcan	0.975993	FAIM	intron_3_138327779_138338553	ENSG00000158234.13	-0.520548
intron_3_148281109_148288935	0.598141	smultixcan	0.975993	LINC02046	intron_3_147998896_148006722	ENSG00000242440.2	-0.527076
intron_3_149153648_149155107	0.60233	smultixcan	0.975993	HPS3	intron_3_148871435_148872894	ENSG00000163755.9	0.521053
intron_3_151394867_151409243	0.599458	smultixcan	0.975993	MED12L	intron_3_151112655_151127031	ENSG00000144893.13	-0.52518
intron_3_15413945_15415498	0.600921	smultixcan	0.975993	METTL6	intron_3_15455452_15457005	ENSG00000206562.12	0.237762
intron_3_15414162_15415772	0.600921	smultixcan	0.975993	METTL6	intron_3_15455669_15457279	ENSG00000206562.12	0.142657
intron_3_15474951_15475425	0.602483	smultixcan	0.975993	COLQ	intron_3_15516458_15516932	ENSG00000206561.14	-0.520833
intron_3_169112874_169115383	0.594971	smultixcan	0.975993	MECOM	intron_3_168830662_168833171	ENSG00000085276.19	-0.531646
intron_3_173914989_173920526	0.596905	smultixcan	0.975993	NLGN1-AS1	intron_3_173632779_173638316	ENSG00000228213.5	-0.528856
intron_3_184301658_184301847	0.595688	smultixcan	0.975993	PSMD2	intron_3_184019446_184019635	ENSG00000175166.17	0.530612
intron_3_185491757_185496828	0.59414	smultixcan	0.975993	TMEM41A	intron_3_185209545_185214616	ENSG00000163900.11	0.532847
intron_3_191228182_191228715	0.598793	smultixcan	0.975993	OSTN-AS1	intron_3_190945971_190946504	ENSG00000233308.2	0.519011
intron_3_191304548_191316036	0.602738	smultixcan	0.975993	UTS2B	intron_3_191022337_191033825	ENSG00000188958.10	-0.520468
intron_3_191329723_191357088	0.599458	smultixcan	0.975993	CCDC50	intron_3_191047512_191074877	ENSG00000152492.15	-0.52518
intron_3_193618936_193626092	0.595025	smultixcan	0.975993	OPA1	intron_3_193336725_193343881	ENSG00000198836.11	-0.21548
intron_3_194406116_194413759	0.598608	smultixcan	0.975993	ATP13A3	intron_3_194126845_194134488	ENSG00000133657.17	-0.469584
intron_3_194588639_194593041	0.599181	smultixcan	0.975993	TMEM44	intron_3_194309368_194313770	ENSG00000145014.18	0.120093
intron_3_194726848_194727202	0.601444	smultixcan	0.975993	ENSG00000233987	intron_3_194447577_194447931	ENSG00000233987.2	0.522326
intron_3_194726848_194727202	0.601444	smultixcan	0.975993	LINC01968	intron_3_194447577_194447931	ENSG00000237222.4	0.522326
intron_3_197609623_197613225	0.598842	smultixcan	0.975993	SDHAP4	intron_3_197336494_197340096	ENSG00000291091.1	-0.526067
intron_3_198077012_198077174	0.595004	smultixcan	0.975993	ANKRD18DP	intron_3_197803883_197804045	ENSG00000226435.13	0.531599
intron_3_198077012_198077174	0.595004	smultixcan	0.975993	ANKRD18DP	intron_3_197803883_197804045	ENSG00000291192.1	0.531599
intron_3_23217312_23270950	0.600433	smultixcan	0.975993	UBE2E2	intron_3_23258803_23312441	ENSG00000182247.10	-0.0960378
intron_3_23911446_23916784	0.602456	smultixcan	0.975993	NKIRAS1	intron_3_23952937_23958275	ENSG00000197885.11	0.0744103
intron_3_27452498_27484079	0.600982	smultixcan	0.975993	SLC4A7	intron_3_27493989_27525570	ENSG00000033867.17	0.261494
intron_3_31714079_31714620	0.593337	smultixcan	0.975993	OSBPL10-AS1	intron_3_31755571_31756112	ENSG00000232490.6	0.534007
intron_3_33024325_33046120	0.59356	smultixcan	0.975993	GLB1	intron_3_33065817_33087612	ENSG00000170266.16	0.564195
intron_3_36908454_36944787	0.597743	smultixcan	0.975993	TRANK1	intron_3_36949945_36986278	ENSG00000168016.15	-0.527649
intron_3_37321886_37323588	0.598464	smultixcan	0.975993	GOLGA4	intron_3_37363377_37365079	ENSG00000144674.19	0.263305
intron_3_37329093_37335053	0.598464	smultixcan	0.975993	GOLGA4	intron_3_37370584_37376544	ENSG00000144674.19	-0.526611
intron_3_37337163_37337666	0.598464	smultixcan	0.975993	GOLGA4	intron_3_37378654_37379157	ENSG00000144674.19	-0.329132
intron_3_42535104_42535343	0.597728	smultixcan	0.975993	VIPR1	intron_3_42576596_42576835	ENSG00000114812.13	-0.52767
intron_3_45518072_45519693	0.601084	smultixcan	0.975993	LARS2	intron_3_45559564_45561185	ENSG00000011376.12	0.523221
intron_3_45518072_45520219	0.59548	smultixcan	0.975993	LARS2	intron_3_45559564_45561711	ENSG00000011376.12	-0.532846
intron_3_46991946_46992475	0.598474	smultixcan	0.975993	NBEAL2	intron_3_47033436_47033965	ENSG00000160796.18	0.522089
intron_3_4779645_4782619	0.594824	smultixcan	0.975993	ITPR1	intron_3_4821329_4824303	ENSG00000150995.21	0.531859
intron_3_50294853_50299213	0.597556	smultixcan	0.975993	HYAL3	intron_3_50332284_50336644	ENSG00000186792.17	-0.13198
intron_3_52818283_52818462	0.601676	smultixcan	0.975993	ITIH4	intron_3_52852299_52852478	ENSG00000055955.17	0.501323
intron_3_58333090_58390582	0.602457	smultixcan	0.975993	PXK	intron_3_58318817_58376309	ENSG00000168297.16	-0.502907
intron_3_69014201_69034975	0.595094	smultixcan	0.975993	EOGT-DT	intron_3_69063352_69084126	ENSG00000244513.7	0.531469
intron_3_7680295_7740357	0.59414	smultixcan	0.975993	GRM7	intron_3_7721982_7782044	ENSG00000196277.17	0.532847
intron_3_88150185_88153230	0.60068	smultixcan	0.975993	C3orf38	intron_3_88199335_88202380	ENSG00000179021.10	-0.262031
intron_3_9829395_9854559	0.599363	smultixcan	0.975993	TTLL3	intron_3_9871079_9896243	ENSG00000214021.18	-0.525316
intron_3_99638664_99744897	0.597389	smultixcan	0.975993	COL8A1	intron_3_99357508_99463741	ENSG00000144810.16	0.388995
intron_4_102991712_103014868	0.602835	smultixcan	0.975993	SLC9B1	intron_4_103912869_103936025	ENSG00000164037.17	-0.520328
intron_4_105456745_105473340	0.597772	smultixcan	0.975993	PPA2	intron_4_106377902_106394497	ENSG00000138777.20	-0.527607
intron_4_106163626_106164392	0.601466	smultixcan	0.975993	TBCK	intron_4_107084783_107085549	ENSG00000145348.17	0.22384
intron_4_112429253_112435148	0.594157	smultixcan	0.975993	ALPK1	intron_4_113350409_113356304	ENSG00000073331.18	-0.751447
intron_4_119261864_119266300	0.599798	smultixcan	0.975993	USP53	intron_4_120183019_120187455	ENSG00000145390.12	-0.524691
intron_4_120816574_120818353	0.595749	smultixcan	0.975993	PRDM5	intron_4_121737729_121739508	ENSG00000138738.11	-0.766822
intron_4_121854820_121855489	0.598276	smultixcan	0.975993	BBS7	intron_4_122775975_122776644	ENSG00000138686.10	-0.141359
intron_4_1355245_1366320	0.595174	smultixcan	0.975993	UVSSA	intron_4_1349033_1360108	ENSG00000163945.19	0.531353
intron_4_145599304_145600396	0.60186	smultixcan	0.975993	MMAA	intron_4_146520456_146521548	ENSG00000151611.17	-0.521727
intron_4_151187463_151226047	0.594056	smultixcan	0.975993	SH3D19	intron_4_152108615_152147199	ENSG00000109686.19	0.532967
intron_4_154545923_154546123	0.59505	smultixcan	0.975993	PLRG1	intron_4_155467075_155467275	ENSG00000171566.12	0.277137
intron_4_154546213_154547038	0.59323	smultixcan	0.975993	PLRG1	intron_4_155467365_155468190	ENSG00000171566.12	0.534162
intron_4_155342424_155346297	0.595688	smultixcan	0.975993	MAP9-AS1	intron_4_156263576_156267449	ENSG00000250910.8	0.530612
intron_4_157572725_157574898	0.594187	smultixcan	0.975993	LINC02433	intron_4_158493877_158496050	ENSG00000234111.6	0.532778
intron_4_174136147_174154587	0.59975	smultixcan	0.975993	ENSG00000250957	intron_4_175057298_175075738	ENSG00000250957.1	-0.950704
intron_4_17504475_17511950	0.59557	smultixcan	0.975993	QDPR	intron_4_17506098_17513573	ENSG00000151552.13	-0.608675
intron_4_176684040_176687187	0.594902	smultixcan	0.975993	VEGFC	intron_4_177605194_177608341	ENSG00000150630.4	-0.530925
intron_4_17840693_17842310	0.600035	smultixcan	0.975993	NCAPG	intron_4_17842316_17843933	ENSG00000109805.10	-0.41125
intron_4_184700881_184702089	0.59854	smultixcan	0.975993	CENPU	intron_4_185622035_185623243	ENSG00000151725.12	0.284783
intron_4_188778051_188791072	0.600212	smultixcan	0.975993	ENSG00000250626	intron_4_189699205_189712226	ENSG00000250626.3	0.524096
intron_4_41143142_41216506	0.600591	smultixcan	0.975993	APBB2	intron_4_41145159_41218523	ENSG00000163697.17	-0.48926
intron_4_42060246_42062986	0.596984	smultixcan	0.975993	SLC30A9	intron_4_42062263_42065003	ENSG00000014824.14	0.406443
intron_4_4306184_4313041	0.598175	smultixcan	0.975993	ZBTB49	intron_4_4307911_4314768	ENSG00000168826.16	0.527027
intron_4_4313114_4320640	0.598175	smultixcan	0.975993	ZBTB49	intron_4_4314841_4322367	ENSG00000168826.16	0.527027
intron_4_4315718_4315809	0.593491	smultixcan	0.975993	ZBTB49	intron_4_4317445_4317536	ENSG00000168826.16	-0.533784
intron_4_4420944_4423518	0.599235	smultixcan	0.975993	STX18	intron_4_4422671_4425245	ENSG00000168818.10	0.749735
intron_4_48071674_48076402	0.598057	smultixcan	0.975993	TXK	intron_4_48073691_48078419	ENSG00000074966.11	0.527197
intron_4_4860368_4862701	0.597427	smultixcan	0.975993	MSX1	intron_4_4862095_4864428	ENSG00000163132.8	0.528104
intron_4_56820579_56821458	0.594595	smultixcan	0.975993	SPINK2	intron_4_57686745_57687624	ENSG00000128040.12	0.532189
intron_4_67474978_67489967	0.594445	smultixcan	0.975993	CENPC	intron_4_68340696_68355685	ENSG00000145241.11	-0.591388
intron_4_67662255_67663139	0.602025	smultixcan	0.975993	UBA6	intron_4_68527973_68528857	ENSG00000033178.13	-0.147615
intron_4_70820861_70824294	0.598356	smultixcan	0.975993	GRSF1	intron_4_71686578_71690011	ENSG00000132463.15	0.0405205
intron_4_70828036_70831539	0.602825	smultixcan	0.975993	GRSF1	intron_4_71693753_71697256	ENSG00000132463.15	0.386921
intron_4_70828036_70832307	0.602825	smultixcan	0.975993	GRSF1	intron_4_71693753_71698024	ENSG00000132463.15	-0.520343
intron_4_83269993_83272087	0.5945	smultixcan	0.975993	COQ2	intron_4_84191146_84193240	ENSG00000173085.15	0.988028
intron_4_867432_868539	0.599543	smultixcan	0.975993	GAK	intron_4_861220_862327	ENSG00000178950.18	-0.752559
intron_4_904774_911673	0.596674	smultixcan	0.975993	GAK	intron_4_898562_905461	ENSG00000178950.18	0.151197
intron_4_94241006_94249654	0.598456	smultixcan	0.975993	SMARCAD1	intron_4_95162157_95170805	ENSG00000163104.18	-0.413243
intron_4_99048876_99057753	0.593803	smultixcan	0.975993	METAP1	intron_4_99970027_99978904	ENSG00000164024.12	-0.207407
intron_5_103019843_103025131	0.602026	smultixcan	0.975993	PAM	intron_5_102355547_102360835	ENSG00000145730.21	0.587768
intron_5_103019843_103028185	0.597157	smultixcan	0.975993	PAM	intron_5_102355547_102363889	ENSG00000145730.21	-0.0878819
intron_5_107387771_107427217	0.599395	smultixcan	0.975993	EFNA5	intron_5_106723472_106762918	ENSG00000184349.14	-0.525271
intron_5_112864528_112864621	0.59414	smultixcan	0.975993	ENSG00000258864	intron_5_112200225_112200318	ENSG00000258864.1	0.0592052
intron_5_112864528_112864621	0.59414	smultixcan	0.975993	SRP19	intron_5_112200225_112200318	ENSG00000153037.15	0.0592052
intron_5_123418515_123422950	0.599543	smultixcan	0.975993	CEP120	intron_5_122754209_122758644	ENSG00000168944.17	0.525057
intron_5_124643683_124649610	0.600397	smultixcan	0.975993	ZNF608	intron_5_123979376_123985303	ENSG00000168916.16	-0.806419
intron_5_132218644_132227086	0.598186	smultixcan	0.975993	P4HA2	intron_5_131554337_131562779	ENSG00000072682.20	-0.102627
intron_5_137801452_137808024	0.594613	smultixcan	0.975993	NPY6R	intron_5_137137141_137143713	ENSG00000226306.8	-0.266082
intron_5_138420962_138424075	0.597534	smultixcan	0.975993	KDM3B	intron_5_137756651_137759764	ENSG00000120733.14	0.175983
intron_5_138424341_138425411	0.601852	smultixcan	0.975993	KDM3B	intron_5_137760030_137761100	ENSG00000120733.14	0
intron_5_138782029_138810038	0.595688	smultixcan	0.975993	CTNNA1	intron_5_138117718_138145727	ENSG00000044115.21	-0.530612
intron_5_140665103_140668234	0.59414	smultixcan	0.975993	WDR55	intron_5_140044688_140047819	ENSG00000120314.19	-0.266423
intron_5_140698831_140700819	0.59414	smultixcan	0.975993	ZMAT2	intron_5_140078416_140080404	ENSG00000146007.11	-0.532847
intron_5_140700478_140700819	0.599203	smultixcan	0.975993	ZMAT2	intron_5_140080063_140080404	ENSG00000146007.11	0.525547
intron_5_140700912_140702006	0.599203	smultixcan	0.975993	ZMAT2	intron_5_140080497_140081591	ENSG00000146007.11	-0.525547
intron_5_140702129_140703918	0.599203	smultixcan	0.975993	ZMAT2	intron_5_140081714_140083503	ENSG00000146007.11	0.525547
intron_5_141625365_141625685	0.60113	smultixcan	0.975993	HDAC3	intron_5_141004932_141005252	ENSG00000171720.10	0.174259
intron_5_141625764_141626013	0.60113	smultixcan	0.975993	HDAC3	intron_5_141005331_141005580	ENSG00000171720.10	-0.313666
intron_5_141639021_141639464	0.598816	smultixcan	0.975993	RELL2	intron_5_141018588_141019031	ENSG00000164620.9	-0.39178
intron_5_14664977_14678681	0.598859	smultixcan	0.975993	OTULIN	intron_5_14665086_14678790	ENSG00000154124.6	-0.526042
intron_5_146856583_146922325	0.59332	smultixcan	0.975993	PPP2R2B	intron_5_146236146_146301888	ENSG00000156475.19	-0.534031
intron_5_146856583_147055665	0.59332	smultixcan	0.975993	PPP2R2B	intron_5_146236146_146435228	ENSG00000156475.19	5.55112e-17
intron_5_151529392_151531587	0.595563	smultixcan	0.975993	FAT2	intron_5_150908953_150911148	ENSG00000086570.13	0.530792
intron_5_157790651_157791703	0.602237	smultixcan	0.975993	CLINT1	intron_5_157217659_157218711	ENSG00000113282.14	0.521186
intron_5_1579484_1589247	0.60255	smultixcan	0.975993	ENSG00000291055	intron_5_1579599_1589362	ENSG00000291055.1	0.520737
intron_5_158485374_158534151	0.595018	smultixcan	0.975993	ENSG00000254135	intron_5_157912382_157961159	ENSG00000254135.3	0.531579
intron_5_160395539_160397442	0.602278	smultixcan	0.975993	ZBED8	intron_5_159822546_159824449	ENSG00000221886.4	-0.521127
intron_5_160395539_160399639	0.602278	smultixcan	0.975993	ZBED8	intron_5_159822546_159826646	ENSG00000221886.4	0.521127
intron_5_16673889_16674853	0.597918	smultixcan	0.975993	MYO10	intron_5_16673998_16674962	ENSG00000145555.15	0.527397
intron_5_170383850_170385314	0.601164	smultixcan	0.975993	KCNMB1	intron_5_169810854_169812318	ENSG00000145936.9	-0.522727
intron_5_171449253_171456539	0.594402	smultixcan	0.975993	FGF18	intron_5_170876257_170883543	ENSG00000156427.8	-0.532468
intron_5_176348356_176359481	0.599203	smultixcan	0.975993	KIAA1191	intron_5_175775359_175786484	ENSG00000122203.15	0.525547
intron_5_177531521_177532156	0.594307	smultixcan	0.975993	FAM193B	intron_5_176958522_176959157	ENSG00000146067.17	0.532606
intron_5_178135312_178138108	0.597734	smultixcan	0.975993	RMND5B	intron_5_177562313_177565109	ENSG00000145916.19	-1.32084
intron_5_178263324_178267307	0.5973	smultixcan	0.975993	COL23A1	intron_5_177690325_177694308	ENSG00000050767.18	-0.18422
intron_5_31855168_31983155	0.601997	smultixcan	0.975993	PDZD2	intron_5_31855274_31983261	ENSG00000133401.16	-0.52153
intron_5_34239448_34244616	0.601346	smultixcan	0.975993	ENSG00000290548	intron_5_34239553_34244721	ENSG00000290548.1	0.522466
intron_5_34922287_34922539	0.593422	smultixcan	0.975993	BRIX1	intron_5_34922392_34922644	ENSG00000113460.13	0.533884
intron_5_55947589_55948102	0.596015	smultixcan	0.975993	IL6ST	intron_5_55243417_55243930	ENSG00000134352.21	-0.201722
intron_5_59988717_60185557	0.602278	smultixcan	0.975993	PDE4D	intron_5_59284544_59481384	ENSG00000113448.20	0.521127
intron_5_60597914_60599075	0.595608	smultixcan	0.975993	DEPDC1B	intron_5_59893741_59894902	ENSG00000035499.13	0.530726
intron_5_65579613_65583038	0.600289	smultixcan	0.975993	PPWD1	intron_5_64875440_64878865	ENSG00000113593.12	0.523985
intron_5_66054951_66055059	0.597357	smultixcan	0.975993	ERBIN	intron_5_65350779_65350887	ENSG00000112851.16	-0.226374
intron_5_66054951_66068877	0.597357	smultixcan	0.975993	ERBIN	intron_5_65350779_65364705	ENSG00000112851.16	0.528205
intron_5_66054951_66075024	0.595464	smultixcan	0.975993	ERBIN	intron_5_65350779_65370852	ENSG00000112851.16	-0.490159
intron_5_94050831_94053126	0.594374	smultixcan	0.975993	FAM172A	intron_5_93386536_93388831	ENSG00000113391.19	-0.532508
intron_5_96727530_96729612	0.598261	smultixcan	0.975993	CAST	intron_5_96063234_96065316	ENSG00000153113.24	-0.787679
intron_6_106749788_106754294	0.596301	smultixcan	0.975993	LINC02532	intron_6_107197663_107202169	ENSG00000235142.12	0.529727
intron_6_116722289_116724297	0.596842	smultixcan	0.975993	KPNA5	intron_6_117043452_117045460	ENSG00000196911.12	0.460696
intron_6_121170527_121205075	0.598848	smultixcan	0.975993	TBC1D32	intron_6_121491673_121526221	ENSG00000146350.14	0
intron_6_125404938_125445022	0.600606	smultixcan	0.975993	ENSG00000226409	intron_6_125726084_125766168	ENSG00000226409.3	-0.523529
intron_6_134943966_134949916	0.596223	smultixcan	0.975993	ALDH8A1	intron_6_135265104_135271054	ENSG00000118514.14	-0.26492
intron_6_166943089_166946682	0.600283	smultixcan	0.975993	ENSG00000249141	intron_6_167356577_167360170	ENSG00000249141.1	0.523993
intron_6_166943089_166946682	0.600283	smultixcan	0.975993	RNASET2	intron_6_167356577_167360170	ENSG00000026297.17	0.523993
intron_6_167875495_167880360	0.602253	smultixcan	0.975993	AFDN	intron_6_168276175_168281040	ENSG00000130396.22	-0.521164
intron_6_169457634_169572419	0.599343	smultixcan	0.975993	WDR27	intron_6_169857729_169972515	ENSG00000184465.16	0.733842
intron_6_169638660_169658276	0.598292	smultixcan	0.975993	WDR27	intron_6_170038756_170058372	ENSG00000184465.16	0.520333
intron_6_1742586_1930103	0.595079	smultixcan	0.975993	GMDS	intron_6_1742820_1930337	ENSG00000112699.11	0.531105
intron_6_19838195_19838584	0.593606	smultixcan	0.975993	ID4	intron_6_19838426_19838815	ENSG00000172201.12	0.975637
intron_6_24415163_24416397	0.598238	smultixcan	0.975993	MRS2	intron_6_24415391_24416625	ENSG00000124532.15	0.706844
intron_6_25604893_25606061	0.593418	smultixcan	0.975993	CARMIL1	intron_6_25605121_25606289	ENSG00000079691.19	-0.170468
intron_6_28081530_28085481	0.601981	smultixcan	0.975993	ZNF165	intron_6_28049308_28053259	ENSG00000197279.5	-0.521554
intron_6_3003789_3004495	0.599716	smultixcan	0.975993	NQO2	intron_6_3004023_3004729	ENSG00000124588.22	-0.656986
intron_6_30345929_30346432	0.602504	smultixcan	0.975993	RPP21	intron_6_30313706_30314209	ENSG00000241370.6	0.712184
intron_6_31157089_31157999	0.602068	smultixcan	0.975993	CCHCR1	intron_6_31124866_31125776	ENSG00000204536.15	0.521429
intron_6_31615354_31615521	0.597097	smultixcan	0.975993	AIF1	intron_6_31583131_31583298	ENSG00000204472.13	-0.286862
intron_6_32661457_32661967	0.600195	smultixcan	0.975993	HLA-DQB1	intron_6_32629234_32629744	ENSG00000179344.17	-0.594185
intron_6_33688431_33688656	0.597701	smultixcan	0.975993	ITPR3	intron_6_33656208_33656433	ENSG00000096433.11	-0.105542
intron_6_33728300_33735278	0.595514	smultixcan	0.975993	IP6K3	intron_6_33696077_33703055	ENSG00000161896.12	-0.692809
intron_6_39861017_39864433	0.597173	smultixcan	0.975993	DAAM2	intron_6_39828793_39832209	ENSG00000146122.17	0.0460437
intron_6_43507678_43507826	0.593478	smultixcan	0.975993	LRRC73	intron_6_43475416_43475564	ENSG00000204052.5	0
intron_6_44256878_44257182	0.600646	smultixcan	0.975993	SLC35B2	intron_6_44224615_44224919	ENSG00000157593.19	-0.523471
intron_6_44256878_44257400	0.600646	smultixcan	0.975993	SLC35B2	intron_6_44224615_44225137	ENSG00000157593.19	0.523471
intron_6_45438051_45512246	0.595421	smultixcan	0.975993	RUNX2	intron_6_45405788_45479983	ENSG00000124813.23	0.530996
intron_6_46671228_46676647	0.599608	smultixcan	0.975993	SLC25A27	intron_6_46638965_46644384	ENSG00000153291.16	-0.294526
intron_6_52479787_52481546	0.601662	smultixcan	0.975993	EFHC1	intron_6_52344585_52346344	ENSG00000096093.16	-0.0555614
intron_6_75357375_75360813	0.602682	smultixcan	0.975993	ENSG00000237174	intron_6_76067091_76070529	ENSG00000237174.7	0.520548
intron_6_75357375_75362766	0.602682	smultixcan	0.975993	ENSG00000237174	intron_6_76067091_76072482	ENSG00000237174.7	-0.520548
intron_6_75360916_75361852	0.602682	smultixcan	0.975993	ENSG00000237174	intron_6_76070632_76071568	ENSG00000237174.7	0.520548
intron_6_75360916_75362766	0.602682	smultixcan	0.975993	ENSG00000237174	intron_6_76070632_76072482	ENSG00000237174.7	0.520548
intron_6_84688667_84738497	0.596108	smultixcan	0.975993	TBX18	intron_6_85398385_85448215	ENSG00000112837.17	-0.275515
intron_6_99546474_99549508	0.593803	smultixcan	0.975993	CCNC	intron_6_99994350_99997384	ENSG00000112237.13	0.533333
intron_7_100211994_100213047	0.594877	smultixcan	0.975993	CASTOR3P	intron_7_99809617_99810670	ENSG00000291122.1	0.569538
intron_7_100676573_100676693	0.60251	smultixcan	0.975993	GNB2	intron_7_100274196_100274316	ENSG00000172354.10	-0.0385485
intron_7_102538525_102539606	0.596755	smultixcan	0.975993	POLR2J3	intron_7_102178972_102180053	ENSG00000168255.20	-0.690358
intron_7_102538525_102539606	0.596755	smultixcan	0.975993	UPK3BL2	intron_7_102178972_102180053	ENSG00000284981.2	-0.690358
intron_7_116525805_116526525	0.599924	smultixcan	0.975993	CAV1	intron_7_116165859_116166579	ENSG00000105974.13	-0.458946
intron_7_117131960_117134124	0.601616	smultixcan	0.975993	ST7	intron_7_116772014_116774178	ENSG00000004866.22	-0.13851
intron_7_117170976_117189321	0.595102	smultixcan	0.975993	ST7	intron_7_116811030_116829375	ENSG00000004866.22	-0.531457
intron_7_124388527_124389472	0.595764	smultixcan	0.975993	ENSG00000242593	intron_7_124028581_124029526	ENSG00000242593.8	0.527433
intron_7_128608213_128609487	0.597403	smultixcan	0.975993	ENSG00000242588	intron_7_128248267_128249541	ENSG00000242588.7	-0.526352
intron_7_128608213_128609487	0.597403	smultixcan	0.975993	ENSG00000280828	intron_7_128248267_128249541	ENSG00000280828.1	-0.526352
intron_7_130097007_130116445	0.594492	smultixcan	0.975993	KLHDC10	intron_7_129736847_129756285	ENSG00000128607.14	-0.13618
intron_7_135398226_135410515	0.594367	smultixcan	0.975993	CNOT4	intron_7_135082978_135095265	ENSG00000080802.21	0.489095
intron_7_135398226_135410524	0.594353	smultixcan	0.975993	CNOT4	intron_7_135082978_135095274	ENSG00000080802.21	-0.46527
intron_7_138573642_138576373	0.599487	smultixcan	0.975993	TRIM24	intron_7_138258387_138261118	ENSG00000122779.18	0.113372
intron_7_141010617_141014911	0.59652	smultixcan	0.975993	MRPS33	intron_7_140710417_140714711	ENSG00000090263.16	-0.529412
intron_7_141010660_141014551	0.59652	smultixcan	0.975993	MRPS33	intron_7_140710460_140714351	ENSG00000090263.16	-0.460358
intron_7_144591569_144623166	0.59352	smultixcan	0.975993	TPK1	intron_7_144288662_144320259	ENSG00000196511.15	-0.533742
intron_7_144681864_144682909	0.600246	smultixcan	0.975993	TPK1	intron_7_144378957_144380002	ENSG00000196511.15	-0.521917
intron_7_148819687_148826454	0.595155	smultixcan	0.975993	EZH2	intron_7_148516779_148523546	ENSG00000106462.12	0.531381
intron_7_149826577_149827769	0.593358	smultixcan	0.975993	SSPOP	intron_7_149523666_149524858	ENSG00000197558.13	0.656569
intron_7_150338439_150338986	0.601934	smultixcan	0.975993	RARRES2	intron_7_150035528_150036075	ENSG00000106538.10	0.521622
intron_7_151051095_151051810	0.601933	smultixcan	0.975993	ASIC3	intron_7_150748182_150748897	ENSG00000213199.8	-0.598863
intron_7_157337628_157358547	0.596442	smultixcan	0.975993	DNAJB6	intron_7_157130322_157151241	ENSG00000105993.15	-0.176508
intron_7_21911751_21916754	0.595226	smultixcan	0.975993	CDCA7L	intron_7_21951369_21956372	ENSG00000164649.20	-0.234079
intron_7_27127070_27140083	0.598669	smultixcan	0.975993	HOXA3	intron_7_27166689_27179702	ENSG00000105997.23	0.526316
intron_7_30745336_30753731	0.598433	smultixcan	0.975993	INMT	intron_7_30784952_30793347	ENSG00000241644.2	0.763132
intron_7_44079959_44080733	0.593491	smultixcan	0.975993	POLM	intron_7_44119558_44120332	ENSG00000122678.17	-0.533784
intron_7_45105764_45108827	0.602278	smultixcan	0.975993	TBRG4	intron_7_45145363_45148426	ENSG00000136270.14	0.521127
intron_7_47967925_47969219	0.594613	smultixcan	0.975993	HUS1	intron_7_48007522_48008816	ENSG00000136273.13	0.266082
intron_7_498574_501116	0.602509	smultixcan	0.975993	PDGFA	intron_7_538211_540753	ENSG00000197461.13	0.027588
intron_7_4989177_4996610	0.595224	smultixcan	0.975993	RNF216P1	intron_7_5028808_5036241	ENSG00000196204.12	-0.992286
intron_7_6006031_6008997	0.595155	smultixcan	0.975993	PMS2	intron_7_6045662_6048628	ENSG00000122512.17	0.531381
intron_7_75987223_75987360	0.600767	smultixcan	0.975993	TMEM120A	intron_7_75616541_75616678	ENSG00000189077.11	0.523297
intron_7_77287577_77292952	0.602335	smultixcan	0.975993	CCDC146	intron_7_76916894_76922269	ENSG00000135205.15	-0.947862
intron_7_80136072_80188951	0.601786	smultixcan	0.975993	GNAI1	intron_7_79765388_79818267	ENSG00000127955.17	0.521834
intron_7_92105763_92107293	0.602049	smultixcan	0.975993	AKAP9	intron_7_91735077_91736607	ENSG00000127914.19	-0.512319
intron_8_100220431_100225173	0.597103	smultixcan	0.975993	SPAG1	intron_8_101232659_101237401	ENSG00000104450.13	-2.77556e-17
intron_8_104509074_104588819	0.600411	smultixcan	0.975993	LRP12	intron_8_105521302_105601047	ENSG00000147650.12	0.52381
intron_8_12736764_12736900	0.596765	smultixcan	0.975993	LONRF1	intron_8_12594273_12594409	ENSG00000154359.13	0.0722837
intron_8_12736797_12736900	0.595433	smultixcan	0.975993	LONRF1	intron_8_12594306_12594409	ENSG00000154359.13	-0.0673624
intron_8_143043262_143044649	0.600871	smultixcan	0.975993	LINC02904	intron_8_144124679_144126066	ENSG00000177335.13	0.196495
intron_8_143566517_143567786	0.599407	smultixcan	0.975993	MROH6	intron_8_144648687_144649956	ENSG00000204839.9	0.474395
intron_8_143576162_143576432	0.59963	smultixcan	0.975993	NAPRT	intron_8_144658332_144658602	ENSG00000147813.16	0.524242
intron_8_15743612_15748375	0.595285	smultixcan	0.975993	TUSC3	intron_8_15601121_15605884	ENSG00000104723.21	-0.516651
intron_8_17723833_17743604	0.59773	smultixcan	0.975993	MTUS1	intron_8_17581342_17601113	ENSG00000129422.15	-0.927321
intron_8_18014036_18014584	0.601355	smultixcan	0.975993	PCM1	intron_8_17871545_17872093	ENSG00000078674.20	0.268054
intron_8_18025453_18025544	0.596816	smultixcan	0.975993	PCM1	intron_8_17882962_17883053	ENSG00000078674.20	-0.352657
intron_8_21910857_21912229	0.600476	smultixcan	0.975993	DOK2	intron_8_21768368_21769740	ENSG00000147443.13	0.55329
intron_8_23138003_23138188	0.601852	smultixcan	0.975993	TNFRSF10D	intron_8_22995516_22995701	ENSG00000173530.6	0.521739
intron_8_23138260_23144450	0.601852	smultixcan	0.975993	TNFRSF10D	intron_8_22995773_23001963	ENSG00000173530.6	-0.521739
intron_8_25459473_25460240	0.600183	smultixcan	0.975993	CDCA2	intron_8_25316989_25317756	ENSG00000184661.14	-0.524138
intron_8_27432361_27433435	0.596666	smultixcan	0.975993	PTK2B	intron_8_27289878_27290952	ENSG00000120899.18	0.522805
intron_8_27659539_27670900	0.597382	smultixcan	0.975993	SCARA3	intron_8_27517056_27528417	ENSG00000168077.14	-0.528169
intron_8_28465445_28473772	0.594823	smultixcan	0.975993	FBXO16	intron_8_28322962_28331289	ENSG00000214050.8	0.53186
intron_8_37331166_37331767	0.594428	smultixcan	0.975993	ENSG00000253123	intron_8_37188684_37189285	ENSG00000253123.4	0.106486
intron_8_42306432_42308901	0.594339	smultixcan	0.975993	IKBKB	intron_8_42163950_42166419	ENSG00000104365.16	0.036228
intron_8_42361365_42369271	0.596267	smultixcan	0.975993	POLB	intron_8_42218883_42226789	ENSG00000070501.12	-0.289401
intron_8_43080441_43083118	0.598057	smultixcan	0.975993	FNTA	intron_8_42935584_42938261	ENSG00000168522.13	-0.527197
intron_8_54137433_54142663	0.598749	smultixcan	0.975993	MRPL15	intron_8_55049993_55055223	ENSG00000137547.9	-0.385382
intron_8_86468707_86470218	0.596135	smultixcan	0.975993	RMDN1	intron_8_87480936_87482447	ENSG00000176623.12	0.529663
intron_8_90593971_90605768	0.594983	smultixcan	0.975993	LINC01030	intron_8_91606199_91617996	ENSG00000253799.1	-0.531629
intron_8_99962443_99962687	0.595304	smultixcan	0.975993	RGS22	intron_8_100974671_100974915	ENSG00000132554.21	0.531165
intron_9_110326240_110329232	0.597103	smultixcan	0.975993	TXNDC8	intron_9_113088520_113091512	ENSG00000204193.11	0.528571
intron_9_110326240_110334216	0.597103	smultixcan	0.975993	TXNDC8	intron_9_113088520_113096496	ENSG00000204193.11	-0.528571
intron_9_110329291_110334216	0.597103	smultixcan	0.975993	TXNDC8	intron_9_113091571_113096496	ENSG00000204193.11	0.528571
intron_9_113988580_114001996	0.599712	smultixcan	0.975993	ZNF618	intron_9_116750860_116764276	ENSG00000157657.15	0.524814
intron_9_114381446_114394357	0.597925	smultixcan	0.975993	AKNA	intron_9_117143726_117156637	ENSG00000106948.17	-0.527387
intron_9_116687381_116697665	0.595688	smultixcan	0.975993	TRIM32	intron_9_119449660_119459944	ENSG00000119401.11	0
intron_9_124405432_124412352	0.595246	smultixcan	0.975993	PSMB7	intron_9_127167711_127174631	ENSG00000136930.13	0.480655
intron_9_127497954_127501010	0.601601	smultixcan	0.975993	LRSAM1	intron_9_130260233_130263289	ENSG00000148356.15	0.522099
intron_9_127729668_127730636	0.599978	smultixcan	0.975993	TTC16	intron_9_130491947_130492915	ENSG00000167094.16	-0.516162
intron_9_127734564_127735120	0.596813	smultixcan	0.975993	TOR2A	intron_9_130496843_130497399	ENSG00000160404.18	-0.578228
intron_9_128724635_128732842	0.597918	smultixcan	0.975993	ZDHHC12-DT	intron_9_131486914_131495121	ENSG00000223478.2	-0.527397
intron_9_129489299_129503323	0.601084	smultixcan	0.975993	LINC00963	intron_9_132251578_132265602	ENSG00000204054.14	0.522843
intron_9_13143564_13147548	0.599965	smultixcan	0.975993	MPDZ	intron_9_13143563_13147547	ENSG00000107186.17	-0.520667
intron_9_133644320_133647846	0.600234	smultixcan	0.975993	DBH	intron_9_136509442_136512968	ENSG00000123454.12	0.524064
intron_9_136384814_136387513	0.595847	smultixcan	0.975993	SNAPC4	intron_9_139279266_139281965	ENSG00000165684.6	0.559518
intron_9_14088326_14102422	0.599868	smultixcan	0.975993	NFIB	intron_9_14088325_14102421	ENSG00000147862.18	-0.131148
intron_9_14088326_14112999	0.599868	smultixcan	0.975993	NFIB	intron_9_14088325_14112998	ENSG00000147862.18	0.28614
intron_9_18777906_18795397	0.601611	smultixcan	0.975993	ADAMTSL1	intron_9_18777904_18795395	ENSG00000178031.18	-0.581007
intron_9_19118455_19119650	0.598191	smultixcan	0.975993	PLIN2	intron_9_19118453_19119648	ENSG00000147872.10	-0.335887
intron_9_20953065_20957502	0.593275	smultixcan	0.975993	FOCAD	intron_9_20953064_20957501	ENSG00000188352.13	-0.950925
intron_9_2494302_2506419	0.602535	smultixcan	0.975993	VLDLR-AS1	intron_9_2494302_2506419	ENSG00000236404.12	-0.710659
intron_9_26990195_27009020	0.599343	smultixcan	0.975993	IFT74	intron_9_26990193_27009018	ENSG00000096872.17	-1.14174
intron_9_32552479_32552801	0.598095	smultixcan	0.975993	SMIM27	intron_9_32552477_32552799	ENSG00000235453.12	0.250005
intron_9_32973688_32974458	0.602396	smultixcan	0.975993	APTX	intron_9_32973686_32974456	ENSG00000137074.20	-0.520958
intron_9_33386541_33393797	0.595419	smultixcan	0.975993	AQP7	intron_9_33386539_33393795	ENSG00000165269.13	-0.531
intron_9_35371939_35375127	0.60237	smultixcan	0.975993	UNC13B	intron_9_35371936_35375124	ENSG00000198722.15	0.139248
intron_9_35810682_35810883	0.598583	smultixcan	0.975993	SPAG8	intron_9_35810679_35810880	ENSG00000137098.14	0.52644
intron_9_37489400_37492282	0.596695	smultixcan	0.975993	POLR1E	intron_9_37489397_37492279	ENSG00000137054.16	-0.31261
intron_9_386426_390471	0.595446	smultixcan	0.975993	DOCK8	intron_9_386426_390471	ENSG00000107099.18	0.275012
intron_9_5456165_5457079	0.601629	smultixcan	0.975993	CD274	intron_9_5456165_5457079	ENSG00000120217.14	-0.522059
intron_9_6986666_6990416	0.600066	smultixcan	0.975993	KDM4C	intron_9_6986666_6990416	ENSG00000107077.19	0.68675
intron_9_87726398_87727594	0.597568	smultixcan	0.975993	CTSL	intron_9_90341313_90342509	ENSG00000135047.16	0.834689
intron_9_90801893_90843858	0.601458	smultixcan	0.975993	SYK	intron_9_93564175_93606140	ENSG00000165025.15	0.529708
intron_9_93857250_93858111	0.599662	smultixcan	0.975993	ENSG00000231990	intron_9_96619532_96620393	ENSG00000231990.2	-0.524887
intron_9_94607112_94609921	0.60175	smultixcan	0.975993	FBP1	intron_9_97369394_97372203	ENSG00000165140.12	-0.521886
intron_9_97675587_97675771	0.593491	smultixcan	0.975993	XPA	intron_9_100437869_100438053	ENSG00000136936.11	0.533784
intron_9_97675587_97684923	0.593491	smultixcan	0.975993	XPA	intron_9_100437869_100447205	ENSG00000136936.11	-0.533784
intron_10_125796188_125807413	0.603492	Minor_Salivary_Gland	0.975997	UROS	intron_10_127484757_127495982	ENSG00000188690.15	0.519386
intron_11_117840368_117841148	0.60356	Minor_Salivary_Gland	0.975997	FXYD6	intron_11_117711083_117711863	ENSG00000137726.17	-0.519288
intron_17_17522395_17576920	0.603553	Minor_Salivary_Gland	0.975997	PEMT	intron_17_17425709_17480234	ENSG00000133027.18	0.519298
intron_3_100795851_100796409	0.603526	Minor_Salivary_Gland	0.975997	ABI3BP	intron_3_100514695_100515253	ENSG00000154175.18	0.519337
intron_3_100796468_100804792	0.603526	Minor_Salivary_Gland	0.975997	ABI3BP	intron_3_100515312_100523636	ENSG00000154175.18	-0.519337
intron_7_149771074_149773108	0.60339	Minor_Salivary_Gland	0.975997	ZNF467	intron_7_149468163_149470197	ENSG00000181444.13	-0.519531
intron_8_23246994_23249210	0.60353	Minor_Salivary_Gland	0.975997	CHMP7	intron_8_23104507_23106723	ENSG00000147457.14	0.519331
intron_10_73766210_73766350	0.537552	Cells_Cultured_fibroblasts	0.976	SEC24C	intron_10_75525968_75526108	ENSG00000176986.16	0.616519
intron_11_119090265_119091413	0.538105	Cells_Cultured_fibroblasts	0.976	HMBS	intron_11_118960975_118962123	ENSG00000256269.11	-0.615681
intron_11_62729086_62733118	0.538301	Cells_Cultured_fibroblasts	0.976	TTC9C	intron_11_62496558_62500590	ENSG00000162222.14	0.615385
intron_11_62729086_62735382	0.538301	Cells_Cultured_fibroblasts	0.976	TTC9C	intron_11_62496558_62502854	ENSG00000162222.14	-0.615385
intron_12_101753539_101757212	0.538301	Cells_Cultured_fibroblasts	0.976	GNPTAB	intron_12_102147317_102150990	ENSG00000111670.16	-0.615385
intron_15_40416362_40418130	0.537512	Cells_Cultured_fibroblasts	0.976	IVD	intron_15_40708561_40710329	ENSG00000128928.10	0.61658
intron_15_90903432_90904190	0.538301	Cells_Cultured_fibroblasts	0.976	MAN2A2	intron_15_91446662_91447420	ENSG00000196547.15	-0.615385
intron_15_90916256_90918194	0.537277	Cells_Cultured_fibroblasts	0.976	MAN2A2	intron_15_91459486_91461424	ENSG00000196547.15	-0.616935
intron_16_5025601_5027135	0.537722	Cells_Cultured_fibroblasts	0.976	NAGPA	intron_16_5075602_5077136	ENSG00000103174.13	-0.616261
intron_16_8801910_8804767	0.537262	Cells_Cultured_fibroblasts	0.976	PMM2	intron_16_8895767_8898624	ENSG00000140650.13	-0.616959
intron_17_18791040_18797579	0.537512	Cells_Cultured_fibroblasts	0.976	TVP23B	intron_17_18694353_18700892	ENSG00000171928.14	0.61658
intron_18_23534559_23535469	0.537811	Cells_Cultured_fibroblasts	0.976	NPC1	intron_18_21114523_21115433	ENSG00000141458.13	-0.616127
intron_19_1422396_1428842	0.537549	Cells_Cultured_fibroblasts	0.976	DAZAP1	intron_19_1422395_1428841	ENSG00000071626.17	0.616524
intron_19_18162506_18162967	0.537221	Cells_Cultured_fibroblasts	0.976	ENSG00000268173	intron_19_18273316_18273777	ENSG00000268173.3	0.617021
intron_19_18162506_18162967	0.537221	Cells_Cultured_fibroblasts	0.976	PIK3R2	intron_19_18273316_18273777	ENSG00000105647.19	0.617021
intron_19_18163147_18163263	0.537221	Cells_Cultured_fibroblasts	0.976	ENSG00000268173	intron_19_18273957_18274073	ENSG00000268173.3	-0.617021
intron_19_18163147_18163263	0.537221	Cells_Cultured_fibroblasts	0.976	PIK3R2	intron_19_18273957_18274073	ENSG00000105647.19	-0.617021
intron_19_37187244_37189661	0.538301	Cells_Cultured_fibroblasts	0.976	ZNF585B	intron_19_37678146_37680563	ENSG00000245680.11	-0.615385
intron_19_41423169_41424502	0.538032	Cells_Cultured_fibroblasts	0.976	BCKDHA	intron_19_41929074_41930407	ENSG00000248098.12	0.615792
intron_1_108807549_108808783	0.537128	Cells_Cultured_fibroblasts	0.976	STXBP3	intron_1_109350171_109351405	ENSG00000116266.11	0.617162
intron_1_155178613_155179632	0.538154	Cells_Cultured_fibroblasts	0.976	TRIM46	intron_1_155151089_155152108	ENSG00000163462.19	-0.615607
intron_1_207785682_207793519	0.537991	Cells_Cultured_fibroblasts	0.976	CD46	intron_1_207959027_207966864	ENSG00000117335.21	-0.615854
intron_1_46000979_46002805	0.537933	Cells_Cultured_fibroblasts	0.976	MAST2	intron_1_46466651_46468477	ENSG00000086015.23	-0.615942
intron_20_33994131_34031522	0.538076	Cells_Cultured_fibroblasts	0.976	RALY	intron_20_32581937_32619328	ENSG00000125970.12	0.615725
intron_21_39445929_39462375	0.538301	Cells_Cultured_fibroblasts	0.976	SH3BGR	intron_21_40817855_40834301	ENSG00000185437.16	0.615385
intron_22_17149745_17158457	0.5379	Cells_Cultured_fibroblasts	0.976	HDHD5	intron_22_17630635_17639347	ENSG00000069998.12	0.615991
intron_2_105386540_105396647	0.538112	Cells_Cultured_fibroblasts	0.976	FHL2	intron_2_106002997_106013104	ENSG00000115641.19	0.615671
intron_3_126704399_126727078	0.537455	Cells_Cultured_fibroblasts	0.976	CHCHD6	intron_3_126423242_126445921	ENSG00000159685.11	-0.616665
intron_3_126727186_126730561	0.538014	Cells_Cultured_fibroblasts	0.976	CHCHD6	intron_3_126446029_126449404	ENSG00000159685.11	0.615819
intron_3_130999659_131001220	0.537991	Cells_Cultured_fibroblasts	0.976	ATP2C1	intron_3_130718503_130720064	ENSG00000017260.20	-0.615854
intron_4_82842481_82844386	0.537389	Cells_Cultured_fibroblasts	0.976	SEC31A	intron_4_83763634_83765539	ENSG00000138674.17	-0.616766
intron_5_150379732_150383062	0.537915	Cells_Cultured_fibroblasts	0.976	TCOF1	intron_5_149759295_149762625	ENSG00000070814.22	0.61597
intron_5_31548687_31551293	0.538301	Cells_Cultured_fibroblasts	0.976	C5orf22	intron_5_31548794_31551400	ENSG00000082213.18	0.615385
intron_5_32379210_32380075	0.537399	Cells_Cultured_fibroblasts	0.976	ZFR	intron_5_32379316_32380181	ENSG00000056097.16	0.616751
intron_7_151118632_151119987	0.537921	Cells_Cultured_fibroblasts	0.976	AGAP3	intron_7_150815719_150817074	ENSG00000133612.19	-0.61596
intron_7_2149238_2213212	0.537221	Cells_Cultured_fibroblasts	0.976	MAD1L1	intron_7_2188873_2252847	ENSG00000002822.16	0.617021
intron_7_30551395_30552100	0.537389	Cells_Cultured_fibroblasts	0.976	GARS1-DT	intron_7_30591011_30591716	ENSG00000196295.13	0.616766
intron_7_99452440_99453966	0.538209	Cells_Cultured_fibroblasts	0.976	CPSF4	intron_7_99050063_99051589	ENSG00000160917.15	-0.615523
intron_8_11770335_11771446	0.537094	Cells_Cultured_fibroblasts	0.976	NEIL2	intron_8_11627844_11628955	ENSG00000154328.16	-0.617213
intron_16_24191230_24214658	0.637212	Brain_Putamen_basal_ganglia	0.976003	PRKCB	intron_16_24202551_24225979	ENSG00000166501.14	-0.471601
intron_16_24191230_24219961	0.637212	Brain_Putamen_basal_ganglia	0.976003	PRKCB	intron_16_24202551_24231282	ENSG00000166501.14	-0.471601
intron_16_84405244_84408405	0.637073	Brain_Putamen_basal_ganglia	0.976003	ATP2C2	intron_16_84438850_84442011	ENSG00000064270.13	-0.471795
intron_19_3619242_3620127	0.637159	Brain_Putamen_basal_ganglia	0.976003	CACTIN	intron_19_3619240_3620125	ENSG00000105298.14	0.471675
intron_19_41382921_41383863	0.637047	Brain_Putamen_basal_ganglia	0.976003	TMEM91	intron_19_41888826_41889768	ENSG00000142046.15	0.471831
intron_19_41382921_41383886	0.637047	Brain_Putamen_basal_ganglia	0.976003	TMEM91	intron_19_41888826_41889791	ENSG00000142046.15	-0.471831
intron_1_224304812_224305034	0.637209	Brain_Putamen_basal_ganglia	0.976003	NVL	intron_1_224492514_224492736	ENSG00000143748.18	-0.471605
intron_2_171925641_171946708	0.636812	Brain_Putamen_basal_ganglia	0.976003	HAT1	intron_2_172782151_172803228	ENSG00000128708.13	0.472161
intron_2_218622878_218628029	0.636821	Brain_Putamen_basal_ganglia	0.976003	PLCD4	intron_2_219487601_219492752	ENSG00000115556.14	0.472149
intron_6_106652384_106652467	0.637047	Brain_Putamen_basal_ganglia	0.976003	QRSL1	intron_6_107100259_107100342	ENSG00000130348.11	0.471831
intron_6_106652582_106654730	0.637047	Brain_Putamen_basal_ganglia	0.976003	QRSL1	intron_6_107100457_107102605	ENSG00000130348.11	-0.471831
intron_6_3002286_3003669	0.636976	Brain_Putamen_basal_ganglia	0.976003	NQO2	intron_6_3002520_3003903	ENSG00000124588.22	0.47193
intron_7_23691596_23692183	0.63666	Brain_Putamen_basal_ganglia	0.976003	FAM221A	intron_7_23731215_23731802	ENSG00000188732.11	0.472374
intron_10_114315765_114323171	0.581268	Colon_Sigmoid	0.976005	AFAP1L2	intron_10_116075524_116082930	ENSG00000169129.16	0.551533
intron_10_125111093_125160319	0.579407	Colon_Sigmoid	0.976005	CTBP2	intron_10_126799662_126848888	ENSG00000175029.17	-0.554251
intron_10_3125249_3129819	0.582089	Colon_Sigmoid	0.976005	PFKP	intron_10_3167441_3172011	ENSG00000067057.19	-0.550336
intron_10_3143501_3143606	0.584174	Colon_Sigmoid	0.976005	PITRM1	intron_10_3185693_3185798	ENSG00000107959.17	-0.547297
intron_10_3166380_3166936	0.582089	Colon_Sigmoid	0.976005	PITRM1	intron_10_3208572_3209128	ENSG00000107959.17	-0.550336
intron_10_33182748_33185628	0.582619	Colon_Sigmoid	0.976005	NRP1	intron_10_33471676_33474556	ENSG00000099250.18	-0.549563
intron_10_5903175_5905218	0.58151	Colon_Sigmoid	0.976005	FBH1	intron_10_5945138_5947181	ENSG00000134452.20	0.551181
intron_10_6113068_6113508	0.584262	Colon_Sigmoid	0.976005	RBM17	intron_10_6155031_6155471	ENSG00000134453.16	-0.54717
intron_10_870083_884447	0.578932	Colon_Sigmoid	0.976005	LARP4B	intron_10_916023_930387	ENSG00000107929.16	0.554945
intron_10_93325965_93328763	0.583839	Colon_Sigmoid	0.976005	MYOF	intron_10_95085722_95088520	ENSG00000138119.17	-0.547786
intron_11_107429451_107433634	0.579456	Colon_Sigmoid	0.976005	CWF19L2	intron_11_107300177_107304360	ENSG00000152404.16	0.55418
intron_11_116858699_116859265	0.579894	Colon_Sigmoid	0.976005	SIK3	intron_11_116729415_116729981	ENSG00000160584.17	0.553539
intron_11_126241044_126250506	0.583539	Colon_Sigmoid	0.976005	FAM118B	intron_11_126110939_126120401	ENSG00000197798.9	0.548223
intron_11_2135529_2137192	0.582319	Colon_Sigmoid	0.976005	IGF2	intron_11_2156759_2158422	ENSG00000167244.22	0.55
intron_11_45355602_45355879	0.579602	Colon_Sigmoid	0.976005	LINC02696	intron_11_45377153_45377430	ENSG00000254427.3	-0.553967
intron_11_63947003_63952238	0.579069	Colon_Sigmoid	0.976005	NAA40	intron_11_63714475_63719710	ENSG00000110583.13	0.554745
intron_11_64288721_64289143	0.582964	Colon_Sigmoid	0.976005	GPR137	intron_11_64056193_64056615	ENSG00000173264.15	-0.549061
intron_11_6465732_6473084	0.580342	Colon_Sigmoid	0.976005	TRIM3	intron_11_6486962_6494314	ENSG00000110171.21	0.552885
intron_11_6465732_6473791	0.580342	Colon_Sigmoid	0.976005	TRIM3	intron_11_6486962_6495021	ENSG00000110171.21	0.552885
intron_11_69673321_69675190	0.579807	Colon_Sigmoid	0.976005	LTO1	intron_11_69488089_69489958	ENSG00000149716.13	-0.553666
intron_11_697999_706572	0.584073	Colon_Sigmoid	0.976005	DEAF1	intron_11_697999_706572	ENSG00000177030.19	0.547445
intron_11_93757465_93759742	0.580642	Colon_Sigmoid	0.976005	C11orf54	intron_11_93490631_93492908	ENSG00000182919.15	0.552448
intron_11_93757465_93759742	0.580642	Colon_Sigmoid	0.976005	ENSG00000284057	intron_11_93490631_93492908	ENSG00000284057.1	0.552448
intron_11_94740988_94795011	0.584583	Colon_Sigmoid	0.976005	AMOTL1	intron_11_94474154_94528177	ENSG00000166025.18	0.546703
intron_12_12330958_12338420	0.579178	Colon_Sigmoid	0.976005	MANSC1	intron_12_12483892_12491354	ENSG00000111261.14	-0.554585
intron_12_132775305_132776634	0.579403	Colon_Sigmoid	0.976005	GOLGA3	intron_12_133351891_133353220	ENSG00000090615.16	0.554257
intron_12_30719225_30723259	0.581822	Colon_Sigmoid	0.976005	CAPRIN2	intron_12_30872159_30876193	ENSG00000110888.19	-0.550725
intron_12_51049185_51056350	0.57985	Colon_Sigmoid	0.976005	LETMD1	intron_12_51442968_51450133	ENSG00000050426.16	-0.553603
intron_12_53020026_53021716	0.581769	Colon_Sigmoid	0.976005	EIF4B	intron_12_53413810_53415500	ENSG00000063046.18	-0.550802
intron_12_53020026_53021806	0.581769	Colon_Sigmoid	0.976005	EIF4B	intron_12_53413810_53415590	ENSG00000063046.18	0.550802
intron_12_53038411_53039238	0.581769	Colon_Sigmoid	0.976005	EIF4B	intron_12_53432195_53433022	ENSG00000063046.18	0.550802
intron_12_56739363_56741435	0.58162	Colon_Sigmoid	0.976005	ENSG00000285625	intron_12_57133147_57135219	ENSG00000285625.1	0.55102
intron_12_56739363_56741435	0.58162	Colon_Sigmoid	0.976005	PRIM1	intron_12_57133147_57135219	ENSG00000198056.16	0.55102
intron_12_66153448_66169855	0.583872	Colon_Sigmoid	0.976005	ENSG00000228144	intron_12_66547228_66563635	ENSG00000228144.2	-0.547737
intron_12_66153448_66169855	0.583872	Colon_Sigmoid	0.976005	TMBIM4	intron_12_66547228_66563635	ENSG00000155957.19	-0.547737
intron_12_88117145_88118483	0.583954	Colon_Sigmoid	0.976005	CEP290	intron_12_88510922_88512260	ENSG00000198707.17	-0.547619
intron_13_79371930_79377379	0.579069	Colon_Sigmoid	0.976005	RBM26	intron_13_79946065_79951514	ENSG00000139746.16	0.554745
intron_14_100298190_100298842	0.580593	Colon_Sigmoid	0.976005	SLC25A29	intron_14_100764527_100765179	ENSG00000197119.13	0.552518
intron_14_21078272_21078373	0.581678	Colon_Sigmoid	0.976005	ARHGEF40	intron_14_21546431_21546532	ENSG00000165801.10	0.550936
intron_14_21078488_21078884	0.581678	Colon_Sigmoid	0.976005	ARHGEF40	intron_14_21546647_21547043	ENSG00000165801.10	-0.550936
intron_14_55061701_55062618	0.581311	Colon_Sigmoid	0.976005	MAPK1IP1L	intron_14_55528419_55529336	ENSG00000168175.15	-0.551471
intron_14_75063561_75063954	0.581471	Colon_Sigmoid	0.976005	ACYP1	intron_14_75530264_75530657	ENSG00000119640.9	-0.551237
intron_14_91283517_91289105	0.580603	Colon_Sigmoid	0.976005	CCDC88C	intron_14_91749861_91755449	ENSG00000015133.20	0.552504
intron_14_99914304_99914566	0.582802	Colon_Sigmoid	0.976005	EML1	intron_14_100380641_100380903	ENSG00000066629.19	-0.549296
intron_14_99914697_99917782	0.582802	Colon_Sigmoid	0.976005	EML1	intron_14_100381034_100384119	ENSG00000066629.19	-0.549296
intron_14_99914697_99917816	0.582802	Colon_Sigmoid	0.976005	EML1	intron_14_100381034_100384153	ENSG00000066629.19	-0.549296
intron_15_34551276_34552895	0.580555	Colon_Sigmoid	0.976005	GOLGA8B	intron_15_34843477_34845096	ENSG00000215252.12	-0.552574
intron_15_40424216_40435417	0.584542	Colon_Sigmoid	0.976005	IVD	intron_15_40716415_40727616	ENSG00000128928.10	-0.546763
intron_15_73289238_73298348	0.581311	Colon_Sigmoid	0.976005	NEO1	intron_15_73581579_73590689	ENSG00000067141.17	-0.551471
intron_15_78278301_78288289	0.581145	Colon_Sigmoid	0.976005	SKIC8	intron_15_78570643_78580631	ENSG00000140395.9	0.551713
intron_15_80168316_80173014	0.583426	Colon_Sigmoid	0.976005	FAH	intron_15_80460658_80465356	ENSG00000103876.14	0.548387
intron_16_117375_119126	0.580247	Colon_Sigmoid	0.976005	NPRL3	intron_16_167374_169125	ENSG00000103148.17	0.553024
intron_16_1217010_1217919	0.584126	Colon_Sigmoid	0.976005	CACNA1H	intron_16_1267010_1267919	ENSG00000196557.13	0.547368
intron_16_19710586_19711372	0.581565	Colon_Sigmoid	0.976005	KNOP1	intron_16_19721908_19722694	ENSG00000103550.14	-0.551101
intron_16_19710586_19714118	0.581565	Colon_Sigmoid	0.976005	KNOP1	intron_16_19721908_19725440	ENSG00000103550.14	0.551101
intron_16_19711440_19714118	0.578624	Colon_Sigmoid	0.976005	KNOP1	intron_16_19722762_19725440	ENSG00000103550.14	-0.555396
intron_16_21166911_21170437	0.584542	Colon_Sigmoid	0.976005	LDAF1	intron_16_21178232_21181758	ENSG00000011638.11	-0.546763
intron_16_3131600_3131747	0.581137	Colon_Sigmoid	0.976005	ZNF213-AS1	intron_16_3181601_3181748	ENSG00000263072.10	-0.551724
intron_16_4753058_4760492	0.582802	Colon_Sigmoid	0.976005	ZNF500	intron_16_4803059_4810493	ENSG00000103199.14	-0.549296
intron_16_47661800_47663677	0.583206	Colon_Sigmoid	0.976005	PHKB	intron_16_47695711_47697588	ENSG00000102893.18	0.548708
intron_16_53500329_53503147	0.583523	Colon_Sigmoid	0.976005	AKTIP	intron_16_53534241_53537059	ENSG00000166971.17	0.548246
intron_16_67663556_67663657	0.583581	Colon_Sigmoid	0.976005	ENKD1	intron_16_67697459_67697560	ENSG00000124074.12	-0.548161
intron_16_83899672_83906987	0.583221	Colon_Sigmoid	0.976005	MLYCD	intron_16_83933277_83940592	ENSG00000103150.7	0.548686
intron_16_8801910_8811079	0.583482	Colon_Sigmoid	0.976005	PMM2	intron_16_8895767_8904936	ENSG00000140650.13	-0.548306
intron_16_89513037_89514346	0.584073	Colon_Sigmoid	0.976005	SPG7	intron_16_89579445_89580754	ENSG00000197912.16	0.547445
intron_16_89845365_89850304	0.581664	Colon_Sigmoid	0.976005	SPIRE2	intron_16_89911773_89916712	ENSG00000204991.11	0.550955
intron_17_1812115_1827861	0.584608	Colon_Sigmoid	0.976005	SMYD4	intron_17_1715409_1731155	ENSG00000186532.12	-0.546667
intron_17_18291027_18292645	0.583272	Colon_Sigmoid	0.976005	TOP3A	intron_17_18194341_18195959	ENSG00000177302.15	-0.548611
intron_17_39083540_39087607	0.582319	Colon_Sigmoid	0.976005	PLXDC1	intron_17_37239793_37243860	ENSG00000161381.14	0.55
intron_17_40189375_40190434	0.582371	Colon_Sigmoid	0.976005	RAPGEFL1	intron_17_38345627_38346686	ENSG00000108352.13	-0.549924
intron_17_48543637_48545495	0.58356	Colon_Sigmoid	0.976005	HOXB-AS1	intron_17_46620999_46622857	ENSG00000230148.8	0.548193
intron_17_4952147_4952795	0.580891	Colon_Sigmoid	0.976005	ENO3	intron_17_4855442_4856090	ENSG00000108515.18	0.552083
intron_17_55774859_55822761	0.579046	Colon_Sigmoid	0.976005	PCTP	intron_17_53852220_53900122	ENSG00000141179.14	0.554779
intron_17_56997055_57000855	0.584073	Colon_Sigmoid	0.976005	SCPEP1	intron_17_55074416_55078216	ENSG00000121064.13	-0.547445
intron_17_60156715_60157427	0.58356	Colon_Sigmoid	0.976005	CA4	intron_17_58234076_58234788	ENSG00000167434.10	0.548193
intron_17_64066932_64068190	0.579949	Colon_Sigmoid	0.976005	ERN1	intron_17_62144292_62145550	ENSG00000178607.17	0.553459
intron_17_64154967_64171100	0.584073	Colon_Sigmoid	0.976005	TEX2	intron_17_62232327_62248460	ENSG00000136478.9	-0.547445
intron_17_75596899_75601438	0.584174	Colon_Sigmoid	0.976005	MYO15B	intron_17_73592980_73597519	ENSG00000266714.11	-0.547297
intron_17_75623854_75623949	0.584174	Colon_Sigmoid	0.976005	MYO15B	intron_17_73619934_73620029	ENSG00000266714.11	0.547297
intron_17_75623854_75624015	0.584174	Colon_Sigmoid	0.976005	MYO15B	intron_17_73619934_73620095	ENSG00000266714.11	-0.547297
intron_17_8142835_8143266	0.581569	Colon_Sigmoid	0.976005	PER1	intron_17_8046153_8046584	ENSG00000179094.16	-0.551095
intron_17_8143876_8144751	0.581628	Colon_Sigmoid	0.976005	PER1	intron_17_8047194_8048069	ENSG00000179094.16	0.551008
intron_18_11885043_11885676	0.583908	Colon_Sigmoid	0.976005	MPPE1	intron_18_11885042_11885675	ENSG00000154889.17	0.547686
intron_18_674406_675321	0.580367	Colon_Sigmoid	0.976005	ENOSF1	intron_18_674406_675321	ENSG00000132199.20	0.552849
intron_19_11447618_11447693	0.578815	Colon_Sigmoid	0.976005	PRKCSH	intron_19_11558433_11558508	ENSG00000130175.10	-0.555116
intron_19_18340715_18342859	0.579341	Colon_Sigmoid	0.976005	PGPEP1	intron_19_18451525_18453669	ENSG00000130517.14	0.554348
intron_19_36151546_36151669	0.582379	Colon_Sigmoid	0.976005	COX7A1	intron_19_36642448_36642571	ENSG00000161281.11	0.549912
intron_19_4247170_4249228	0.582319	Colon_Sigmoid	0.976005	YJU2	intron_19_4247167_4249225	ENSG00000105248.16	-0.55
intron_19_52395750_52396316	0.584542	Colon_Sigmoid	0.976005	ZNF528-AS1	intron_19_52899003_52899569	ENSG00000269834.8	0.546763
intron_19_53075183_53085163	0.583766	Colon_Sigmoid	0.976005	ZNF160	intron_19_53578436_53588416	ENSG00000170949.18	-0.547893
intron_19_53075183_53086262	0.583766	Colon_Sigmoid	0.976005	ZNF160	intron_19_53578436_53589515	ENSG00000170949.18	0.547893
intron_19_54255582_54256489	0.583597	Colon_Sigmoid	0.976005	LILRB5	intron_19_54759445_54760352	ENSG00000105609.17	-0.548139
intron_19_5786845_5787061	0.583853	Colon_Sigmoid	0.976005	DUS3L	intron_19_5786856_5787072	ENSG00000141994.16	0.547766
intron_19_8813222_8821180	0.581358	Colon_Sigmoid	0.976005	ZNF558	intron_19_8923898_8931856	ENSG00000167785.9	0.551402
intron_1_111483757_111485740	0.580248	Colon_Sigmoid	0.976005	TMIGD3	intron_1_112026379_112028362	ENSG00000121933.19	0.553023
intron_1_1319524_1320456	0.584262	Colon_Sigmoid	0.976005	INTS11	intron_1_1254904_1255836	ENSG00000127054.22	-0.54717
intron_1_147659775_147669830	0.579286	Colon_Sigmoid	0.976005	ACP6	intron_1_147131890_147141952	ENSG00000162836.12	-0.554428
intron_1_178033085_178034705	0.578978	Colon_Sigmoid	0.976005	CRYZL2P	intron_1_178002220_178003840	ENSG00000242193.11	-0.554878
intron_1_184708344_184710394	0.579653	Colon_Sigmoid	0.976005	EDEM3	intron_1_184677478_184679528	ENSG00000116406.20	-0.553892
intron_1_205147745_205148205	0.579803	Colon_Sigmoid	0.976005	DSTYK	intron_1_205116873_205117333	ENSG00000133059.17	-0.553672
intron_1_212804429_212804596	0.582187	Colon_Sigmoid	0.976005	TATDN3	intron_1_212977771_212977938	ENSG00000203705.11	0.550193
intron_1_212804651_212807736	0.582187	Colon_Sigmoid	0.976005	TATDN3	intron_1_212977993_212981078	ENSG00000203705.11	0.550193
intron_1_212807848_212812227	0.580864	Colon_Sigmoid	0.976005	TATDN3	intron_1_212981190_212985569	ENSG00000203705.11	-0.552124
intron_1_212807848_212812248	0.580864	Colon_Sigmoid	0.976005	TATDN3	intron_1_212981190_212985590	ENSG00000203705.11	0.552124
intron_1_212807848_212812251	0.580864	Colon_Sigmoid	0.976005	TATDN3	intron_1_212981190_212985593	ENSG00000203705.11	-0.552124
intron_1_230688562_230690014	0.579803	Colon_Sigmoid	0.976005	COG2	intron_1_230824308_230825760	ENSG00000135775.14	0.553672
intron_1_234400948_234401181	0.582475	Colon_Sigmoid	0.976005	TARBP1	intron_1_234536694_234536927	ENSG00000059588.10	-0.549774
intron_1_36140166_36149092	0.580516	Colon_Sigmoid	0.976005	TRAPPC3	intron_1_36605767_36614693	ENSG00000054116.12	0.552632
intron_1_37868614_37872930	0.58373	Colon_Sigmoid	0.976005	INPP5B	intron_1_38334286_38338602	ENSG00000204084.13	0.547945
intron_1_47368615_47372955	0.582082	Colon_Sigmoid	0.976005	CMPK1	intron_1_47834287_47838627	ENSG00000162368.15	0.550346
intron_1_58527335_58530601	0.581566	Colon_Sigmoid	0.976005	OMA1	intron_1_58993007_58996273	ENSG00000162600.12	-0.551099
intron_1_65622981_65630202	0.584286	Colon_Sigmoid	0.976005	LEPR	intron_1_66088664_66095885	ENSG00000116678.20	0.547135
intron_1_7961735_7962763	0.579483	Colon_Sigmoid	0.976005	PARK7	intron_1_8021795_8022823	ENSG00000116288.13	0.55414
intron_20_25526598_25540022	0.579178	Colon_Sigmoid	0.976005	NINL	intron_20_25507234_25520658	ENSG00000101004.16	-0.554585
intron_20_3746031_3748217	0.581684	Colon_Sigmoid	0.976005	HSPA12B	intron_20_3726678_3728864	ENSG00000132622.11	-0.550926
intron_21_14084144_14143757	0.582005	Colon_Sigmoid	0.976005	ENSG00000224905	intron_21_15456465_15516078	ENSG00000224905.8	0.550459
intron_21_44809118_44813976	0.578994	Colon_Sigmoid	0.976005	SUMO3	intron_21_46229033_46233891	ENSG00000184900.16	0.554854
intron_22_23295155_23309424	0.581311	Colon_Sigmoid	0.976005	BCR	intron_22_23637342_23651611	ENSG00000186716.21	0.551471
intron_22_30557401_30574466	0.578851	Colon_Sigmoid	0.976005	GAL3ST1	intron_22_30953388_30970453	ENSG00000128242.13	0.555064
intron_22_32475398_32479133	0.583954	Colon_Sigmoid	0.976005	FBXO7	intron_22_32871385_32875120	ENSG00000100225.18	0.547619
intron_22_37613191_37614190	0.581311	Colon_Sigmoid	0.976005	GGA1	intron_22_38009198_38010197	ENSG00000100083.19	0.551471
intron_22_43151604_43161052	0.582319	Colon_Sigmoid	0.976005	TSPO	intron_22_43547610_43557058	ENSG00000100300.18	-0.55
intron_2_111929540_111944960	0.58356	Colon_Sigmoid	0.976005	MERTK	intron_2_112687117_112702537	ENSG00000153208.18	0.548193
intron_2_197615979_197617800	0.582231	Colon_Sigmoid	0.976005	RFTN2	intron_2_198480703_198482524	ENSG00000162944.11	-0.550129
intron_2_202290457_202291021	0.583639	Colon_Sigmoid	0.976005	NOP58	intron_2_203155180_203155744	ENSG00000055044.11	-0.548077
intron_2_202290457_202291125	0.583639	Colon_Sigmoid	0.976005	NOP58	intron_2_203155180_203155848	ENSG00000055044.11	0.548077
intron_2_218282181_218287207	0.581509	Colon_Sigmoid	0.976005	TMBIM1	intron_2_219146904_219151930	ENSG00000135926.15	-0.551182
intron_2_232811351_232812391	0.581058	Colon_Sigmoid	0.976005	GIGYF2	intron_2_233676061_233677101	ENSG00000204120.16	0.551839
intron_2_26385139_26386354	0.583426	Colon_Sigmoid	0.976005	SELENOI	intron_2_26608007_26609222	ENSG00000138018.19	0.548387
intron_2_37317179_37324681	0.580587	Colon_Sigmoid	0.976005	PRKD3	intron_2_37544322_37551824	ENSG00000115825.11	-0.552527
intron_2_38881578_38882413	0.58373	Colon_Sigmoid	0.976005	MORN2	intron_2_39108719_39109554	ENSG00000188010.16	0.547945
intron_2_71570741_71574198	0.58213	Colon_Sigmoid	0.976005	DYSF	intron_2_71797871_71801328	ENSG00000135636.16	0.550276
intron_2_97091712_97094701	0.584405	Colon_Sigmoid	0.976005	FAHD2B	intron_2_97757449_97760438	ENSG00000144199.12	-0.546961
intron_3_107241087_107246008	0.581754	Colon_Sigmoid	0.976005	DUBR	intron_3_106959934_106964855	ENSG00000243701.8	0.550825
intron_3_12392752_12405882	0.583827	Colon_Sigmoid	0.976005	PPARG	intron_3_12434251_12447381	ENSG00000132170.24	-0.547804
intron_3_126033678_126050898	0.584073	Colon_Sigmoid	0.976005	SLC41A3	intron_3_125752521_125769741	ENSG00000114544.17	-0.547445
intron_3_126033678_126067947	0.579069	Colon_Sigmoid	0.976005	SLC41A3	intron_3_125752521_125786790	ENSG00000114544.17	0.554745
intron_3_160357578_160366043	0.582677	Colon_Sigmoid	0.976005	ENSG00000248710	intron_3_160075366_160083831	ENSG00000248710.1	-0.549479
intron_3_160357578_160366043	0.582677	Colon_Sigmoid	0.976005	IFT80	intron_3_160075366_160083831	ENSG00000068885.15	-0.549479
intron_3_52516587_52516692	0.584631	Colon_Sigmoid	0.976005	STAB1	intron_3_52550603_52550708	ENSG00000010327.10	-0.546633
intron_3_52529334_52533506	0.583913	Colon_Sigmoid	0.976005	NT5DC2	intron_3_52563350_52567522	ENSG00000168268.11	-0.547679
intron_3_66410272_66412871	0.583117	Colon_Sigmoid	0.976005	LRIG1	intron_3_66460696_66463295	ENSG00000144749.14	-0.548837
intron_4_1096839_1113356	0.582005	Colon_Sigmoid	0.976005	RNF212	intron_4_1090627_1107144	ENSG00000178222.14	-0.550459
intron_4_112548380_112553835	0.580642	Colon_Sigmoid	0.976005	ZGRF1	intron_4_113469536_113474991	ENSG00000138658.16	0.552448
intron_4_121810099_121811583	0.580642	Colon_Sigmoid	0.976005	EXOSC9	intron_4_122731254_122732738	ENSG00000123737.13	-0.552448
intron_4_39205736_39214601	0.579341	Colon_Sigmoid	0.976005	WDR19	intron_4_39207356_39216221	ENSG00000157796.18	-0.554348
intron_5_138930935_138932578	0.579542	Colon_Sigmoid	0.976005	CTNNA1	intron_5_138266624_138268267	ENSG00000044115.21	-0.554054
intron_5_138932712_138933802	0.579542	Colon_Sigmoid	0.976005	CTNNA1	intron_5_138268401_138269491	ENSG00000044115.21	0.554054
intron_5_141641757_141642397	0.57943	Colon_Sigmoid	0.976005	FCHSD1	intron_5_141021324_141021964	ENSG00000197948.11	-0.554217
intron_5_7784449_7789642	0.582138	Colon_Sigmoid	0.976005	ADCY2	intron_5_7784562_7789755	ENSG00000078295.17	0.550265
intron_5_7784449_7789659	0.582138	Colon_Sigmoid	0.976005	ADCY2	intron_5_7784562_7789772	ENSG00000078295.17	-0.550265
intron_5_94917973_94923962	0.580287	Colon_Sigmoid	0.976005	MCTP1	intron_5_94253678_94259667	ENSG00000175471.20	0.552966
intron_5_94924021_94931953	0.580287	Colon_Sigmoid	0.976005	MCTP1	intron_5_94259726_94267658	ENSG00000175471.20	0.552966
intron_5_96722698_96726754	0.581311	Colon_Sigmoid	0.976005	CAST	intron_5_96058402_96062458	ENSG00000153113.24	-0.551471
intron_6_106293106_106316101	0.584352	Colon_Sigmoid	0.976005	ATG5	intron_6_106740981_106763976	ENSG00000057663.16	-0.547038
intron_6_152145555_152148045	0.58339	Colon_Sigmoid	0.976005	SYNE1	intron_6_152466690_152469180	ENSG00000131018.25	-0.548439
intron_6_22181475_22191567	0.582671	Colon_Sigmoid	0.976005	CASC15	intron_6_22181704_22191796	ENSG00000272168.10	0.549488
intron_6_43558591_43560178	0.582802	Colon_Sigmoid	0.976005	XPO5	intron_6_43526328_43527915	ENSG00000124571.18	0.549296
intron_6_89154902_89158325	0.579644	Colon_Sigmoid	0.976005	PM20D2	intron_6_89864621_89868044	ENSG00000146281.6	0.553904
intron_7_1127386_1137315	0.584538	Colon_Sigmoid	0.976005	C7orf50	intron_7_1167022_1176951	ENSG00000146540.15	-0.546768
intron_7_128592017_128608118	0.583426	Colon_Sigmoid	0.976005	ENSG00000242588	intron_7_128232071_128248172	ENSG00000242588.7	-0.548387
intron_7_128592017_128608118	0.583426	Colon_Sigmoid	0.976005	ENSG00000280828	intron_7_128232071_128248172	ENSG00000280828.1	-0.548387
intron_7_128608213_128609487	0.583426	Colon_Sigmoid	0.976005	ENSG00000242588	intron_7_128248267_128249541	ENSG00000242588.7	-0.548387
intron_7_128608213_128609487	0.583426	Colon_Sigmoid	0.976005	ENSG00000280828	intron_7_128248267_128249541	ENSG00000280828.1	-0.548387
intron_7_134662108_134678853	0.581311	Colon_Sigmoid	0.976005	BPGM	intron_7_134346860_134363605	ENSG00000172331.12	-0.551471
intron_7_142866605_142866941	0.583344	Colon_Sigmoid	0.976005	EPHB6	intron_7_142564360_142564696	ENSG00000106123.12	-0.548507
intron_7_142870685_142870796	0.580017	Colon_Sigmoid	0.976005	EPHB6	intron_7_142568438_142568549	ENSG00000106123.12	-0.55336
intron_7_158918869_158922377	0.5833	Colon_Sigmoid	0.976005	DYNC2I1	intron_7_158711560_158715068	ENSG00000126870.16	-0.548571
intron_7_158922549_158923571	0.5833	Colon_Sigmoid	0.976005	DYNC2I1	intron_7_158715240_158716262	ENSG00000126870.16	-0.548571
intron_7_30550519_30550636	0.580948	Colon_Sigmoid	0.976005	GARS1-DT	intron_7_30590135_30590252	ENSG00000196295.13	-0.552
intron_7_30550781_30552100	0.580948	Colon_Sigmoid	0.976005	GARS1-DT	intron_7_30590397_30591716	ENSG00000196295.13	-0.552
intron_7_32581313_32581572	0.579199	Colon_Sigmoid	0.976005	DPY19L1P1	intron_7_32620925_32621184	ENSG00000229358.3	0.554555
intron_7_48089418_48090188	0.584073	Colon_Sigmoid	0.976005	UPP1	intron_7_48129015_48129785	ENSG00000183696.14	0.547445
intron_7_48089418_48090250	0.584073	Colon_Sigmoid	0.976005	UPP1	intron_7_48129015_48129847	ENSG00000183696.14	-0.547445
intron_7_6730301_6731897	0.584671	Colon_Sigmoid	0.976005	ENSG00000290835	intron_7_6769932_6771528	ENSG00000290835.1	0.546574
intron_7_90405608_90412007	0.583426	Colon_Sigmoid	0.976005	CLDN12	intron_7_90034922_90041321	ENSG00000157224.16	0.548387
intron_7_99391099_99391178	0.582155	Colon_Sigmoid	0.976005	ARPC1B	intron_7_98988722_98988801	ENSG00000130429.16	0.550239
intron_7_99391099_99391178	0.582155	Colon_Sigmoid	0.976005	ENSG00000284292	intron_7_98988722_98988801	ENSG00000284292.1	0.550239
intron_8_103400546_103401516	0.579217	Colon_Sigmoid	0.976005	ENSG00000285982	intron_8_104412774_104413744	ENSG00000285982.1	-0.554529
intron_8_103400546_103401516	0.579217	Colon_Sigmoid	0.976005	SLC25A32	intron_8_104412774_104413744	ENSG00000164933.13	-0.554529
intron_8_17960444_17962034	0.582319	Colon_Sigmoid	0.976005	PCM1	intron_8_17817953_17819543	ENSG00000078674.20	-0.55
intron_8_2140886_2141141	0.583771	Colon_Sigmoid	0.976005	MYOM2	intron_8_2088809_2089064	ENSG00000036448.10	0.547884
intron_8_42361365_42362612	0.581755	Colon_Sigmoid	0.976005	POLB	intron_8_42218883_42220130	ENSG00000070501.12	-0.550824
intron_8_86480332_86486484	0.584665	Colon_Sigmoid	0.976005	RMDN1	intron_8_87492561_87498713	ENSG00000176623.12	-0.546584
intron_9_100252438_100252907	0.581498	Colon_Sigmoid	0.976005	INVS	intron_9_103014720_103015189	ENSG00000119509.13	-0.551197
intron_9_113273438_113275382	0.58045	Colon_Sigmoid	0.976005	CDC26	intron_9_116035718_116037662	ENSG00000176386.9	-0.552727
intron_9_113275770_113276545	0.58045	Colon_Sigmoid	0.976005	PRPF4	intron_9_116038050_116038825	ENSG00000136875.13	0.552727
intron_9_113275770_113276548	0.58045	Colon_Sigmoid	0.976005	PRPF4	intron_9_116038050_116038828	ENSG00000136875.13	0.552727
intron_9_128427779_128428302	0.580847	Colon_Sigmoid	0.976005	CERCAM	intron_9_131190058_131190581	ENSG00000167123.20	-0.552147
intron_9_136409067_136410090	0.584608	Colon_Sigmoid	0.976005	ENTR1	intron_9_139303519_139304542	ENSG00000165689.17	-0.546667
intron_9_26920384_26923178	0.584262	Colon_Sigmoid	0.976005	PLAA	intron_9_26920382_26923176	ENSG00000137055.15	-0.54717
intron_9_97441875_97460178	0.578686	Colon_Sigmoid	0.976005	TDRD7	intron_9_100204157_100222460	ENSG00000196116.8	-0.555305
intron_5_39124278_39125998	0.576018	Stomach	0.976006	FYB1	intron_5_39124380_39126100	ENSG00000082074.19	0.559211
intron_12_120064879_120071622	0.4881	Brain_Caudate_basal_ganglia	0.976006	BICDL1	intron_12_120502683_120509426	ENSG00000135127.12	0.693333
intron_10_1019834_1020767	0.523386	Muscle_Skeletal	0.976007	IDI2	intron_10_1065774_1066707	ENSG00000148377.6	-0.638135
intron_10_60051561_60055658	0.523412	Muscle_Skeletal	0.976007	ANK3	intron_10_61811319_61815416	ENSG00000151150.22	0.638095
intron_12_118079606_118082152	0.523736	Muscle_Skeletal	0.976007	VSIG10	intron_12_118517411_118519957	ENSG00000176834.14	0.637597
intron_1_243304777_243305012	0.523745	Muscle_Skeletal	0.976007	SDCCAG8	intron_1_243468079_243468314	ENSG00000054282.16	-0.637584
intron_1_58481174_58506060	0.523681	Muscle_Skeletal	0.976007	OMA1	intron_1_58946846_58971732	ENSG00000162600.12	-0.637681
intron_2_215391814_215392931	0.523556	Muscle_Skeletal	0.976007	FN1	intron_2_216256537_216257654	ENSG00000115414.21	-0.637874
intron_2_24077761_24079444	0.523519	Muscle_Skeletal	0.976007	TP53I3	intron_2_24300631_24302314	ENSG00000115129.14	0.637931
intron_2_24077761_24080819	0.523519	Muscle_Skeletal	0.976007	TP53I3	intron_2_24300631_24303689	ENSG00000115129.14	-0.637931
intron_2_24081031_24082885	0.523519	Muscle_Skeletal	0.976007	TP53I3	intron_2_24303901_24305755	ENSG00000115129.14	0.637931
intron_2_44743696_44754055	0.523692	Muscle_Skeletal	0.976007	CAMKMT	intron_2_44970835_44981194	ENSG00000143919.15	0.637665
intron_7_100868233_100868495	0.523718	Muscle_Skeletal	0.976007	TRIP6	intron_7_100465855_100466117	ENSG00000087077.14	-0.637624
intron_2_178599750_178600558	0.567868	Spleen	0.976007	TTN-AS1	intron_2_179464477_179465285	ENSG00000237298.11	-0.571195
intron_10_133466381_133467198	0.568443	Spleen	0.976008	SCART1	intron_10_135279885_135280702	ENSG00000214279.13	-0.570346
intron_12_122511188_122514712	0.56872	Spleen	0.976008	RSRC2	intron_12_122995735_122999259	ENSG00000111011.18	-0.569937
intron_12_14507118_14511260	0.568196	Spleen	0.976008	PLBD1	intron_12_14660052_14664194	ENSG00000121316.11	-0.57071
intron_12_47206585_47209281	0.568359	Spleen	0.976008	PCED1B-AS1	intron_12_47600368_47603064	ENSG00000247774.9	-0.57047
intron_12_52056645_52057057	0.568216	Spleen	0.976008	NR4A1	intron_12_52450429_52450841	ENSG00000123358.20	-0.570681
intron_13_20663386_20663498	0.568198	Spleen	0.976008	IFT88	intron_13_21237525_21237637	ENSG00000032742.18	0.570707
intron_15_44380976_44413336	0.568935	Spleen	0.976008	GOLM2	intron_15_44673174_44705534	ENSG00000166734.20	-0.56962
intron_15_55354978_55355286	0.5689	Spleen	0.976008	PIGB	intron_15_55647176_55647484	ENSG00000069943.10	0.569672
intron_15_67592974_67600685	0.568198	Spleen	0.976008	MAP2K5	intron_15_67885312_67893023	ENSG00000137764.20	-0.570707
intron_15_73947223_73947807	0.568285	Spleen	0.976008	LOXL1	intron_15_74239564_74240148	ENSG00000129038.16	0.570579
intron_16_88657247_88657436	0.569148	Spleen	0.976008	MVD	intron_16_88723655_88723844	ENSG00000167508.12	0.569307
intron_17_27642348_27643525	0.568863	Spleen	0.976008	LGALS9	intron_17_25969374_25970551	ENSG00000168961.17	0.569726
intron_17_7403390_7403627	0.56891	Spleen	0.976008	TMEM256	intron_17_7306709_7306946	ENSG00000205544.4	0.569658
intron_19_2109207_2109873	0.568751	Spleen	0.976008	AP3D1	intron_19_2109206_2109872	ENSG00000065000.20	0.569892
intron_19_36151755_36152393	0.56841	Spleen	0.976008	COX7A1	intron_19_36642657_36643295	ENSG00000161281.11	-0.570395
intron_19_48170714_48171794	0.569123	Spleen	0.976008	ZSWIM9	intron_19_48673971_48675051	ENSG00000185453.13	-0.569343
intron_19_52891346_52893384	0.56847	Spleen	0.976008	ZNF320	intron_19_53394599_53396637	ENSG00000182986.15	0.570306
intron_19_58004700_58005907	0.567951	Spleen	0.976008	ENSG00000176593	intron_19_58516068_58517275	ENSG00000176593.8	-0.571072
intron_1_1388065_1388626	0.568533	Spleen	0.976008	CCNL2	intron_1_1323445_1324006	ENSG00000221978.13	0.570213
intron_1_153626533_153627483	0.569123	Spleen	0.976008	ENSG00000271853	intron_1_153599009_153599959	ENSG00000271853.5	0.569343
intron_1_153626533_153627483	0.569123	Spleen	0.976008	S100A13	intron_1_153599009_153599959	ENSG00000189171.15	0.569343
intron_1_153627598_153628121	0.569123	Spleen	0.976008	ENSG00000271853	intron_1_153600074_153600597	ENSG00000271853.5	-0.569343
intron_1_153627598_153628121	0.569123	Spleen	0.976008	S100A13	intron_1_153600074_153600597	ENSG00000189171.15	-0.569343
intron_1_153628237_153631011	0.569123	Spleen	0.976008	ENSG00000271853	intron_1_153600713_153603487	ENSG00000271853.5	-0.569343
intron_1_223814353_223818206	0.569148	Spleen	0.976008	TP53BP2	intron_1_224002055_224005908	ENSG00000143514.18	-0.569307
intron_21_39347483_39347916	0.569148	Spleen	0.976008	HMGN1	intron_21_40719409_40719842	ENSG00000205581.11	0.569307
intron_22_50571539_50572006	0.569123	Spleen	0.976008	CHKB-CPT1B	intron_22_51009968_51010435	ENSG00000254413.8	0.569343
intron_22_50571539_50572006	0.569123	Spleen	0.976008	CPT1B	intron_22_51009968_51010435	ENSG00000205560.13	0.569343
intron_2_178426505_178430695	0.568054	Spleen	0.976008	CHROMR	intron_2_179291232_179295422	ENSG00000223960.9	0.570919
intron_2_63174832_63259307	0.569012	Spleen	0.976008	WDPCP	intron_2_63401967_63486442	ENSG00000143951.16	-0.569507
intron_3_139518522_139538781	0.568725	Spleen	0.976008	RBP1	intron_3_139237364_139257623	ENSG00000114115.10	-0.56993
intron_4_70789592_70793785	0.56893	Spleen	0.976008	RUFY3	intron_4_71655309_71659502	ENSG00000018189.13	-0.569629
intron_5_124638823_124639133	0.568265	Spleen	0.976008	ZNF608	intron_5_123974516_123974826	ENSG00000168916.16	-0.570609
intron_5_150388088_150389887	0.568446	Spleen	0.976008	TCOF1	intron_5_149767651_149769450	ENSG00000070814.22	-0.570342
intron_6_146844712_146850825	0.568822	Spleen	0.976008	STXBP5-AS1	intron_6_147165848_147171961	ENSG00000233452.9	-0.569787
intron_6_38990172_39008814	0.568572	Spleen	0.976008	DNAH8	intron_6_38957948_38976590	ENSG00000124721.18	-0.570155
intron_7_154983332_154991006	0.569055	Spleen	0.976008	PAXIP1	intron_7_154775042_154782716	ENSG00000157212.19	-0.569444
intron_8_119570841_119580116	0.568588	Spleen	0.976008	ENPP2	intron_8_120583081_120592356	ENSG00000136960.13	0.570132
intron_9_135947905_135953680	0.56833	Spleen	0.976008	UBAC1	intron_9_138839751_138845526	ENSG00000130560.9	0.570513
intron_10_69200499_69202439	0.462267	Brain_Anterior_cingulate_cortex_BA24	0.976008	SUPV3L1	intron_10_70960255_70962195	ENSG00000156502.14	-0.735119
intron_17_82921577_82923652	0.507664	Pancreas	0.976009	TBCD	intron_17_80879453_80881528	ENSG00000141556.22	0.662479
intron_19_5786542_5787061	0.507465	Pancreas	0.976009	DUS3L	intron_19_5786553_5787072	ENSG00000141994.16	-0.662791
intron_19_5786845_5787061	0.507465	Pancreas	0.976009	DUS3L	intron_19_5786856_5787072	ENSG00000141994.16	0.662791
intron_1_175988412_175989362	0.507651	Pancreas	0.976009	COP1	intron_1_175957548_175958498	ENSG00000143207.21	-0.6625
intron_1_207767195_207767779	0.507602	Pancreas	0.976009	CD46	intron_1_207940540_207941124	ENSG00000117335.21	-0.662577
intron_1_207767195_207770321	0.507602	Pancreas	0.976009	CD46	intron_1_207940540_207943666	ENSG00000117335.21	0.662577
intron_1_207767823_207770321	0.507602	Pancreas	0.976009	CD46	intron_1_207941168_207943666	ENSG00000117335.21	-0.662577
intron_1_21598095_21598400	0.50743	Pancreas	0.976009	RAP1GAP	intron_1_21924588_21924893	ENSG00000076864.21	0.662844
intron_5_103019843_103028182	0.507482	Pancreas	0.976009	PAM	intron_5_102355547_102363886	ENSG00000145730.21	-0.662763
intron_10_26759238_26765218	0.623733	Adipose_Subcutaneous	0.976009	ABI1	intron_10_27048167_27054147	ENSG00000136754.18	0.490566
intron_13_20843886_20855627	0.623733	Adipose_Subcutaneous	0.976009	XPO4	intron_13_21418025_21429766	ENSG00000132953.18	-0.490566
intron_11_12249246_12256785	0.508193	Pancreas	0.97601	MICAL2	intron_11_12270793_12278332	ENSG00000133816.19	-0.661654
intron_11_14477015_14479569	0.507989	Pancreas	0.97601	COPB1	intron_11_14498561_14501115	ENSG00000129083.13	-0.661972
intron_11_66521466_66524155	0.507989	Pancreas	0.97601	ZDHHC24	intron_11_66288937_66291626	ENSG00000174165.8	-0.661972
intron_11_66521466_66526936	0.507989	Pancreas	0.97601	ZDHHC24	intron_11_66288937_66294407	ENSG00000174165.8	-0.661972
intron_11_66527006_66543704	0.507989	Pancreas	0.97601	ZDHHC24	intron_11_66294477_66311175	ENSG00000174165.8	-0.661972
intron_13_113014846_113024644	0.508122	Pancreas	0.97601	MCF2L	intron_13_113669160_113678958	ENSG00000126217.22	-0.661765
intron_15_75358344_75358462	0.508122	Pancreas	0.97601	MAN2C1	intron_15_75650685_75650803	ENSG00000140400.18	-0.661765
intron_16_1217010_1217919	0.507927	Pancreas	0.97601	CACNA1H	intron_16_1267010_1267919	ENSG00000196557.13	-0.662069
intron_3_132605205_132618634	0.507723	Pancreas	0.97601	ACAD11	intron_3_132324049_132337478	ENSG00000240303.8	-0.662388
intron_3_132605205_132618634	0.507723	Pancreas	0.97601	NPHP3-ACAD11	intron_3_132324049_132337478	ENSG00000274810.4	-0.662388
intron_3_37047683_37048517	0.507867	Pancreas	0.97601	MLH1	intron_3_37089174_37090008	ENSG00000076242.16	0.662162
intron_4_128162317_128178431	0.508054	Pancreas	0.97601	LARP1B	intron_4_129083472_129099586	ENSG00000138709.20	0.66187
intron_16_90037848_90040300	0.548044	Lung	0.97601	GAS8	intron_16_90104256_90106708	ENSG00000141013.17	-0.600694
intron_2_159748903_159752402	0.548027	Lung	0.97601	MARCHF7	intron_2_160605414_160608913	ENSG00000136536.15	-0.600719
intron_6_4996420_4999809	0.623765	Adipose_Subcutaneous	0.976014	RPP40	intron_6_4996654_5000043	ENSG00000124787.14	0.490521
intron_10_98434091_98435635	0.602897	smultixcan	0.976015	HPS1	intron_10_100193848_100195392	ENSG00000107521.21	0.349828
intron_10_101354228_101430345	0.453239	Brain_Hypothalamus	0.976016	BTRC	intron_10_103113985_103190102	ENSG00000166167.18	-0.750026
intron_10_1044171_1048864	0.455822	Brain_Hypothalamus	0.976016	IDI1	intron_10_1090111_1094804	ENSG00000067064.13	0.745743
intron_10_12162289_12164268	0.456465	Brain_Hypothalamus	0.976016	SEC61A2	intron_10_12204288_12206267	ENSG00000065665.21	-0.744681
intron_10_12162289_12167753	0.456465	Brain_Hypothalamus	0.976016	SEC61A2	intron_10_12204288_12209752	ENSG00000065665.21	0.744681
intron_10_69191766_69195188	0.453255	Brain_Hypothalamus	0.976016	SUPV3L1	intron_10_70951522_70954944	ENSG00000156502.14	-0.75
intron_10_89007837_89008889	0.455599	Brain_Hypothalamus	0.976016	FAS	intron_10_90767594_90768646	ENSG00000026103.25	-0.746114
intron_11_113697418_113706222	0.452188	Brain_Hypothalamus	0.976016	TMPRSS5	intron_11_113568140_113576944	ENSG00000166682.13	-0.751773
intron_11_122064271_122066136	0.455116	Brain_Hypothalamus	0.976016	MIR100HG	intron_11_121934979_121936844	ENSG00000255248.11	0.746914
intron_11_16791202_16794488	0.456272	Brain_Hypothalamus	0.976016	PLEKHA7	intron_11_16812749_16816035	ENSG00000166689.18	0.745
intron_11_47285065_47285451	0.451828	Brain_Hypothalamus	0.976016	MADD	intron_11_47306616_47307002	ENSG00000110514.20	-0.752372
intron_11_72008845_72008967	0.455702	Brain_Hypothalamus	0.976016	NUMA1	intron_11_71719891_71720013	ENSG00000137497.19	-0.745943
intron_12_121232676_121232997	0.452548	Brain_Hypothalamus	0.976016	P2RX4	intron_12_121670479_121670800	ENSG00000135124.16	0.751174
intron_12_123944364_123944669	0.455265	Brain_Hypothalamus	0.976016	CCDC92	intron_12_124428911_124429216	ENSG00000119242.9	-0.746667
intron_12_123944364_123956284	0.455265	Brain_Hypothalamus	0.976016	CCDC92	intron_12_124428911_124440831	ENSG00000119242.9	0.746667
intron_12_123944364_123972529	0.455265	Brain_Hypothalamus	0.976016	CCDC92	intron_12_124428911_124457076	ENSG00000119242.9	0.746667
intron_12_123944740_123945704	0.455265	Brain_Hypothalamus	0.976016	CCDC92	intron_12_124429287_124430251	ENSG00000119242.9	-0.746667
intron_12_132125396_132125854	0.456577	Brain_Hypothalamus	0.976016	ENSG00000291171	intron_12_132609941_132610399	ENSG00000291171.1	0.744495
intron_12_132125396_132125854	0.456577	Brain_Hypothalamus	0.976016	EP400P1	intron_12_132609941_132610399	ENSG00000185684.18	0.744495
intron_12_25995130_26055279	0.451548	Brain_Hypothalamus	0.976016	RASSF8	intron_12_26148063_26208212	ENSG00000123094.16	0.752837
intron_12_32107544_32107662	0.456212	Brain_Hypothalamus	0.976016	BICD1	intron_12_32260478_32260596	ENSG00000151746.15	0.745098
intron_12_49104885_49105924	0.455378	Brain_Hypothalamus	0.976016	LMBR1L	intron_12_49498668_49499707	ENSG00000139636.16	-0.746479
intron_12_57517753_57520418	0.452343	Brain_Hypothalamus	0.976016	DDIT3	intron_12_57911536_57914201	ENSG00000175197.13	-0.751515
intron_12_57517753_57520418	0.452343	Brain_Hypothalamus	0.976016	ENSG00000285133	intron_12_57911536_57914201	ENSG00000285133.1	-0.751515
intron_12_57529009_57529160	0.455997	Brain_Hypothalamus	0.976016	MBD6	intron_12_57922792_57922943	ENSG00000166987.15	0.745455
intron_12_57532315_57532572	0.455997	Brain_Hypothalamus	0.976016	DCTN2	intron_12_57926098_57926355	ENSG00000175203.17	0.745455
intron_12_93395533_93398768	0.452574	Brain_Hypothalamus	0.976016	NUDT4	intron_12_93789309_93792544	ENSG00000173598.14	-0.751131
intron_13_35850776_35854499	0.456581	Brain_Hypothalamus	0.976016	DCLK1	intron_13_36424913_36428636	ENSG00000133083.15	0.744489
intron_13_72835368_72854057	0.453255	Brain_Hypothalamus	0.976016	PIBF1	intron_13_73409506_73428195	ENSG00000083535.16	-0.75
intron_14_100376495_100468021	0.454382	Brain_Hypothalamus	0.976016	WDR25	intron_14_100842832_100934358	ENSG00000176473.14	0.74813
intron_14_100376704_100380910	0.454382	Brain_Hypothalamus	0.976016	WDR25	intron_14_100843041_100847247	ENSG00000176473.14	0.74813
intron_14_50730983_50735516	0.454841	Brain_Hypothalamus	0.976016	NIN	intron_14_51197701_51202234	ENSG00000100503.27	-0.747368
intron_14_90744922_90780738	0.455515	Brain_Hypothalamus	0.976016	TTC7B	intron_14_91211266_91247082	ENSG00000165914.15	-0.746253
intron_15_25708300_25713674	0.456578	Brain_Hypothalamus	0.976016	ATP10A	intron_15_25953447_25958821	ENSG00000206190.13	-0.744493
intron_15_64123546_64126079	0.452296	Brain_Hypothalamus	0.976016	SNX1	intron_15_64415745_64418278	ENSG00000028528.15	-0.751592
intron_15_75044514_75048553	0.454864	Brain_Hypothalamus	0.976016	PPCDC	intron_15_75336855_75340894	ENSG00000138621.12	0.747331
intron_16_23493458_23494303	0.453752	Brain_Hypothalamus	0.976016	GGA2	intron_16_23504779_23505624	ENSG00000103365.15	-0.749175
intron_16_398179_398990	0.456143	Brain_Hypothalamus	0.976016	NME4	intron_16_448179_448990	ENSG00000103202.13	-0.745213
intron_16_56625879_56626880	0.451302	Brain_Hypothalamus	0.976016	MT1E	intron_16_56659791_56660792	ENSG00000169715.15	0.753247
intron_16_68558124_68558375	0.453255	Brain_Hypothalamus	0.976016	ZFP90	intron_16_68592027_68592278	ENSG00000184939.16	-0.75
intron_16_68558124_68558473	0.453255	Brain_Hypothalamus	0.976016	ZFP90	intron_16_68592027_68592376	ENSG00000184939.16	0.75
intron_16_74675100_74675324	0.452408	Brain_Hypothalamus	0.976016	MLKL	intron_16_74708998_74709222	ENSG00000168404.13	-0.751407
intron_16_74675100_74675355	0.452408	Brain_Hypothalamus	0.976016	MLKL	intron_16_74708998_74709253	ENSG00000168404.13	0.751407
intron_16_81001334_81006734	0.453255	Brain_Hypothalamus	0.976016	CMC2	intron_16_81034939_81040339	ENSG00000103121.9	0.75
intron_16_81001334_81006734	0.453255	Brain_Hypothalamus	0.976016	ENSG00000286221	intron_16_81034939_81040339	ENSG00000286221.1	0.75
intron_17_10706550_10710834	0.456559	Brain_Hypothalamus	0.976016	ADPRM	intron_17_10609867_10614151	ENSG00000170222.12	0.744526
intron_17_18333288_18335559	0.453255	Brain_Hypothalamus	0.976016	SHMT1	intron_17_18236602_18238873	ENSG00000176974.21	-0.75
intron_17_18333288_18340043	0.453255	Brain_Hypothalamus	0.976016	SHMT1	intron_17_18236602_18243357	ENSG00000176974.21	0.75
intron_17_20110562_20204333	0.454034	Brain_Hypothalamus	0.976016	SPECC1	intron_17_20013875_20107646	ENSG00000128487.19	-0.748706
intron_17_54952112_54953661	0.455265	Brain_Hypothalamus	0.976016	COX11	intron_17_53029473_53031022	ENSG00000166260.13	0.746667
intron_17_55420533_55421670	0.455824	Brain_Hypothalamus	0.976016	MMD	intron_17_53497894_53499031	ENSG00000108960.9	0.745741
intron_17_64547801_64551584	0.452786	Brain_Hypothalamus	0.976016	SMURF2	intron_17_62543919_62547702	ENSG00000108854.16	0.750779
intron_17_82036448_82036544	0.451704	Brain_Hypothalamus	0.976016	DCXR	intron_17_79994324_79994420	ENSG00000169738.8	0.752577
intron_18_3262756_3272884	0.454308	Brain_Hypothalamus	0.976016	MYL12B	intron_18_3262754_3272882	ENSG00000118680.14	0.748252
intron_18_34882201_34890300	0.451637	Brain_Hypothalamus	0.976016	DTNA	intron_18_32462165_32470264	ENSG00000134769.23	-0.752688
intron_18_47134704_47136302	0.453255	Brain_Hypothalamus	0.976016	ENSG00000267228	intron_18_44661075_44662673	ENSG00000267228.7	-0.75
intron_18_47134704_47136302	0.453255	Brain_Hypothalamus	0.976016	HDHD2	intron_18_44661075_44662673	ENSG00000167220.12	-0.75
intron_19_36121718_36125451	0.455997	Brain_Hypothalamus	0.976016	TBCB	intron_19_36612620_36616353	ENSG00000105254.12	-0.745455
intron_19_36122173_36125451	0.455997	Brain_Hypothalamus	0.976016	TBCB	intron_19_36613075_36616353	ENSG00000105254.12	0.745455
intron_19_38889155_38889254	0.453271	Brain_Hypothalamus	0.976016	SIRT2	intron_19_39379795_39379894	ENSG00000068903.21	0.749974
intron_19_45495139_45496792	0.453255	Brain_Hypothalamus	0.976016	RTN2	intron_19_45998397_46000050	ENSG00000125744.12	0.75
intron_19_53109908_53122662	0.453255	Brain_Hypothalamus	0.976016	ZNF415	intron_19_53613161_53625915	ENSG00000170954.12	-0.75
intron_19_56283887_56313283	0.453255	Brain_Hypothalamus	0.976016	ZSCAN5A	intron_19_56795256_56824652	ENSG00000131848.10	-0.75
intron_19_719657_726138	0.452156	Brain_Hypothalamus	0.976016	PALM	intron_19_719657_726138	ENSG00000099864.18	-0.751825
intron_19_8605358_8605623	0.453255	Brain_Hypothalamus	0.976016	ADAMTS10	intron_19_8670243_8670508	ENSG00000142303.14	0.75
intron_19_8605358_8610644	0.453255	Brain_Hypothalamus	0.976016	ADAMTS10	intron_19_8670243_8675529	ENSG00000142303.14	-0.75
intron_1_11828219_11828458	0.450879	Brain_Hypothalamus	0.976016	CLCN6	intron_1_11888276_11888515	ENSG00000011021.23	0.75395
intron_1_12193098_12193955	0.455301	Brain_Hypothalamus	0.976016	TNFRSF1B	intron_1_12253155_12254012	ENSG00000028137.19	0.746606
intron_1_151889373_151895008	0.453255	Brain_Hypothalamus	0.976016	THEM4	intron_1_151861849_151867484	ENSG00000159445.13	-0.75
intron_1_156245238_156245535	0.453626	Brain_Hypothalamus	0.976016	PAQR6	intron_1_156215029_156215326	ENSG00000160781.17	-0.749384
intron_1_156245238_156245782	0.453626	Brain_Hypothalamus	0.976016	PAQR6	intron_1_156215029_156215573	ENSG00000160781.17	0.749384
intron_1_171114362_171116208	0.451351	Brain_Hypothalamus	0.976016	FMO3	intron_1_171083502_171085348	ENSG00000007933.13	-0.753165
intron_1_180836716_180863708	0.455001	Brain_Hypothalamus	0.976016	XPR1	intron_1_180805852_180832844	ENSG00000143324.14	-0.747104
intron_1_203039242_203043397	0.455378	Brain_Hypothalamus	0.976016	PPFIA4	intron_1_203008370_203012525	ENSG00000143847.16	0.746479
intron_1_21228041_21233558	0.451166	Brain_Hypothalamus	0.976016	ECE1	intron_1_21554534_21560051	ENSG00000117298.16	0.753472
intron_1_212863869_212872678	0.453639	Brain_Hypothalamus	0.976016	FLVCR1	intron_1_213037211_213046020	ENSG00000162769.13	-0.749362
intron_1_235595511_235649662	0.454403	Brain_Hypothalamus	0.976016	GNG4	intron_1_235758811_235812962	ENSG00000168243.11	0.748095
intron_1_27334281_27334667	0.454103	Brain_Hypothalamus	0.976016	TMEM222	intron_1_27660772_27661158	ENSG00000186501.15	0.748593
intron_1_27334281_27335379	0.455235	Brain_Hypothalamus	0.976016	TMEM222	intron_1_27660772_27661870	ENSG00000186501.15	-0.746717
intron_1_27334754_27335379	0.454103	Brain_Hypothalamus	0.976016	TMEM222	intron_1_27661245_27661870	ENSG00000186501.15	0.748593
intron_1_29160058_29160375	0.455378	Brain_Hypothalamus	0.976016	SRSF4	intron_1_29486570_29486887	ENSG00000116350.18	-0.746479
intron_1_45497383_45499345	0.456376	Brain_Hypothalamus	0.976016	CCDC163	intron_1_45963055_45965017	ENSG00000280670.3	-0.744828
intron_1_46203624_46219699	0.453255	Brain_Hypothalamus	0.976016	LURAP1	intron_1_46669296_46685371	ENSG00000171357.6	0.75
intron_1_67707712_67777458	0.450663	Brain_Hypothalamus	0.976016	GNG12	intron_1_68173395_68243141	ENSG00000172380.6	0.75431
intron_20_2461939_2462636	0.456535	Brain_Hypothalamus	0.976016	SNRPB	intron_20_2442585_2443282	ENSG00000125835.20	0.744565
intron_22_17148560_17149542	0.45393	Brain_Hypothalamus	0.976016	HDHD5	intron_22_17629450_17630432	ENSG00000069998.12	-0.748879
intron_22_17149745_17159126	0.45393	Brain_Hypothalamus	0.976016	HDHD5	intron_22_17630635_17640016	ENSG00000069998.12	0.748879
intron_22_20115079_20115266	0.451195	Brain_Hypothalamus	0.976016	TRMT2A	intron_22_20102602_20102789	ENSG00000099899.16	-0.753425
intron_22_20429340_20429536	0.45079	Brain_Hypothalamus	0.976016	SCARF2	intron_22_20783627_20783823	ENSG00000244486.9	0.754098
intron_22_21018060_21022942	0.455607	Brain_Hypothalamus	0.976016	P2RX6	intron_22_21372349_21377231	ENSG00000099957.17	-0.7461
intron_22_31192702_31196936	0.454711	Brain_Hypothalamus	0.976016	RNF185	intron_22_31588688_31592922	ENSG00000138942.17	-0.747585
intron_2_105882049_105892982	0.452123	Brain_Hypothalamus	0.976016	NCK2	intron_2_106498505_106509438	ENSG00000071051.14	-0.75188
intron_2_113197634_113197747	0.45253	Brain_Hypothalamus	0.976016	PSD4	intron_2_113955211_113955324	ENSG00000125637.16	-0.751203
intron_2_11660133_11661967	0.452202	Brain_Hypothalamus	0.976016	NTSR2	intron_2_11800259_11802093	ENSG00000169006.7	-0.751748
intron_2_232556530_232564247	0.455071	Brain_Hypothalamus	0.976016	EIF4E2	intron_2_233421240_233428957	ENSG00000135930.15	-0.746988
intron_2_37201726_37201863	0.455278	Brain_Hypothalamus	0.976016	CEBPZOS	intron_2_37428869_37429006	ENSG00000218739.10	-0.746644
intron_2_55302072_55308809	0.454789	Brain_Hypothalamus	0.976016	CCDC88A	intron_2_55529208_55535945	ENSG00000115355.18	0.747454
intron_2_55643425_55644637	0.451565	Brain_Hypothalamus	0.976016	PNPT1	intron_2_55870560_55871772	ENSG00000138035.15	0.752809
intron_2_63842204_63842539	0.455461	Brain_Hypothalamus	0.976016	UGP2	intron_2_64069338_64069673	ENSG00000169764.16	-0.746341
intron_2_63842599_63856306	0.455461	Brain_Hypothalamus	0.976016	UGP2	intron_2_64069733_64083440	ENSG00000169764.16	-0.746341
intron_2_85694996_85695320	0.456465	Brain_Hypothalamus	0.976016	GNLY	intron_2_85922119_85922443	ENSG00000115523.17	0.744681
intron_2_85696056_85697506	0.456465	Brain_Hypothalamus	0.976016	GNLY	intron_2_85923179_85924629	ENSG00000115523.17	-0.744681
intron_3_100824941_100825785	0.453255	Brain_Hypothalamus	0.976016	ABI3BP	intron_3_100543785_100544629	ENSG00000154175.18	0.75
intron_3_113326640_113327616	0.455539	Brain_Hypothalamus	0.976016	CFAP44	intron_3_113045487_113046463	ENSG00000206530.11	0.746212
intron_3_122496570_122514757	0.4545	Brain_Hypothalamus	0.976016	KPNA1	intron_3_122215417_122233604	ENSG00000114030.13	-0.747934
intron_3_122496570_122514875	0.4545	Brain_Hypothalamus	0.976016	KPNA1	intron_3_122215417_122233722	ENSG00000114030.13	0.747934
intron_3_138572932_138591854	0.451637	Brain_Hypothalamus	0.976016	CEP70	intron_3_138291774_138310696	ENSG00000114107.9	-0.752688
intron_3_141231911_141260123	0.452548	Brain_Hypothalamus	0.976016	PXYLP1	intron_3_140950753_140978965	ENSG00000155893.13	-0.751174
intron_4_15715361_15715707	0.452041	Brain_Hypothalamus	0.976016	BST1	intron_4_15716984_15717330	ENSG00000109743.11	-0.752016
intron_4_158699130_158700875	0.454202	Brain_Hypothalamus	0.976016	ETFDH	intron_4_159620282_159622027	ENSG00000171503.13	-0.748428
intron_4_158699130_158703423	0.454202	Brain_Hypothalamus	0.976016	ETFDH	intron_4_159620282_159624575	ENSG00000171503.13	0.748428
intron_4_20700578_20704466	0.454008	Brain_Hypothalamus	0.976016	PACRGL	intron_4_20702201_20706089	ENSG00000163138.19	-0.748749
intron_4_41014398_41033236	0.456388	Brain_Hypothalamus	0.976016	APBB2	intron_4_41016415_41035253	ENSG00000163697.17	-0.744807
intron_5_139476454_139477329	0.452458	Brain_Hypothalamus	0.976016	STING1	intron_5_138856039_138856914	ENSG00000184584.14	-0.751323
intron_5_139476454_139478270	0.452458	Brain_Hypothalamus	0.976016	STING1	intron_5_138856039_138857855	ENSG00000184584.14	0.751323
intron_5_139481342_139481478	0.455648	Brain_Hypothalamus	0.976016	STING1	intron_5_138860927_138861063	ENSG00000184584.14	-0.746032
intron_5_139481342_139482210	0.455648	Brain_Hypothalamus	0.976016	STING1	intron_5_138860927_138861795	ENSG00000184584.14	0.746032
intron_5_139481704_139482210	0.455648	Brain_Hypothalamus	0.976016	STING1	intron_5_138861289_138861795	ENSG00000184584.14	-0.746032
intron_5_172834433_172888699	0.456535	Brain_Hypothalamus	0.976016	ERGIC1	intron_5_172261436_172315702	ENSG00000113719.17	-0.744565
intron_5_65818983_65822781	0.45266	Brain_Hypothalamus	0.976016	NLN	intron_5_65114811_65118609	ENSG00000123213.23	-0.750988
intron_6_105159819_105161425	0.456559	Brain_Hypothalamus	0.976016	POPDC3	intron_6_105607694_105609300	ENSG00000132429.10	0.744526
intron_6_26383915_26388013	0.451946	Brain_Hypothalamus	0.976016	BTN2A2	intron_6_26384143_26388241	ENSG00000124508.17	-0.752174
intron_6_32192250_32192472	0.452493	Brain_Hypothalamus	0.976016	GPSM3	intron_6_32160027_32160249	ENSG00000213654.10	-0.751266
intron_6_42077239_42077533	0.45362	Brain_Hypothalamus	0.976016	TAF8	intron_6_42044977_42045271	ENSG00000137413.17	0.749393
intron_7_139282055_139283024	0.451327	Brain_Hypothalamus	0.976016	UBN2	intron_7_138966801_138967770	ENSG00000157741.15	-0.753205
intron_7_140455233_140455857	0.454663	Brain_Hypothalamus	0.976016	MKRN1	intron_7_140155033_140155657	ENSG00000133606.11	-0.747664
intron_7_43758734_43760017	0.454864	Brain_Hypothalamus	0.976016	BLVRA	intron_7_43798333_43799616	ENSG00000106605.11	-0.747331
intron_7_43926556_43938431	0.454911	Brain_Hypothalamus	0.976016	UBE2D4	intron_7_43966155_43978030	ENSG00000078967.13	-0.747253
intron_7_48036363_48041334	0.455378	Brain_Hypothalamus	0.976016	C7orf57	intron_7_48075960_48080931	ENSG00000164746.14	0.746479
intron_7_48099787_48101824	0.453849	Brain_Hypothalamus	0.976016	UPP1	intron_7_48139384_48141421	ENSG00000183696.14	-0.749014
intron_7_67117618_67183126	0.451441	Brain_Hypothalamus	0.976016	TYW1	intron_7_66582605_66648113	ENSG00000198874.14	0.753014
intron_8_12626570_12659130	0.452482	Brain_Hypothalamus	0.976016	ENSG00000283674	intron_8_12484079_12516639	ENSG00000283674.3	-0.751284
intron_8_26408376_26410364	0.451209	Brain_Hypothalamus	0.976016	BNIP3L	intron_8_26265892_26267880	ENSG00000104765.16	-0.753401
intron_8_73946820_73955647	0.455378	Brain_Hypothalamus	0.976016	ELOC	intron_8_74859055_74867882	ENSG00000154582.18	0.746479
intron_9_109185605_109192278	0.455616	Brain_Hypothalamus	0.976016	EPB41L4B	intron_9_111947885_111954558	ENSG00000095203.15	0.746086
intron_9_135779470_135784024	0.453797	Brain_Hypothalamus	0.976016	KCNT1	intron_9_138671316_138675870	ENSG00000107147.14	0.749099
intron_9_136791424_136791711	0.45532	Brain_Hypothalamus	0.976016	TMEM141	intron_9_139685876_139686163	ENSG00000244187.8	-0.746575
intron_9_84672171_84702159	0.454858	Brain_Hypothalamus	0.976016	NTRK2	intron_9_87287086_87317074	ENSG00000148053.18	0.74734
intron_9_92249941_92250187	0.451946	Brain_Hypothalamus	0.976016	IARS1	intron_9_95012223_95012469	ENSG00000196305.19	-0.752174
intron_1_16992581_16995976	0.63763	Brain_Substantia_nigra	0.976019	ATP13A2	intron_1_17319076_17322471	ENSG00000159363.19	-0.471014
intron_1_244437768_244451635	0.615289	Brain_Nucleus_accumbens_basal_ganglia	0.976022	ADSS2	intron_1_244601070_244614937	ENSG00000035687.10	0.502538
intron_4_158271563_158272069	0.615289	Brain_Nucleus_accumbens_basal_ganglia	0.976022	AIDAP2	intron_4_159192715_159193221	ENSG00000251429.1	-0.502538
intron_11_64778146_64778362	0.498323	Colon_Transverse	0.976024	SF1	intron_11_64545618_64545834	ENSG00000168066.22	-0.67713
intron_16_2914289_2929613	0.498353	Colon_Transverse	0.976024	FLYWCH1	intron_16_2964290_2979614	ENSG00000059122.17	-0.677083
intron_2_71076701_71077558	0.498323	Colon_Transverse	0.976024	NAGK	intron_2_71303831_71304688	ENSG00000124357.13	0.67713
intron_12_22644022_22656432	0.602951	smultixcan	0.976025	ETNK1	intron_12_22796956_22809366	ENSG00000139163.16	0.520161
intron_18_23309744_23331030	0.602932	smultixcan	0.976025	TMEM241	intron_18_20889708_20910994	ENSG00000134490.14	0.356928
intron_6_116630552_116632207	0.602955	smultixcan	0.976025	RSPH4A	intron_6_116951715_116953370	ENSG00000111834.13	0.37154
intron_7_135557972_135571105	0.602951	smultixcan	0.976025	NUP205	intron_7_135242720_135255853	ENSG00000155561.15	0.520161
intron_15_64949972_64957103	0.573172	Cells_EBV-transformed_lymphocytes	0.976027	ANKDD1A	intron_15_65242193_65249442	ENSG00000166839.18	0.563385
intron_1_42813904_42816431	0.573176	Cells_EBV-transformed_lymphocytes	0.976027	SVBP	intron_1_43279575_43282102	ENSG00000177868.12	0.56338
intron_9_129014904_129015740	0.573176	Cells_EBV-transformed_lymphocytes	0.976027	SH3GLB2	intron_9_131777183_131778019	ENSG00000148341.18	-0.56338
intron_10_15049765_15061724	0.562221	Esophagus_Muscularis	0.976027	OLAH	intron_10_15091764_15103723	ENSG00000152463.15	-0.579545
intron_22_36233455_36239441	0.461262	Heart_Left_Ventricle	0.976027	APOL2	intron_22_36629501_36635487	ENSG00000128335.14	0.736771
intron_2_260702_262631	0.543756	Adipose_Visceral_Omentum	0.976029	SH3YL1	intron_2_260702_262631	ENSG00000035115.22	-0.607143
intron_4_80196124_80196352	0.543756	Adipose_Visceral_Omentum	0.976029	PRDM8	intron_4_81117278_81117506	ENSG00000152784.16	0.607143
intron_6_143968978_143985135	0.543754	Adipose_Visceral_Omentum	0.976029	PLAGL1	intron_6_144290115_144306272	ENSG00000118495.21	0.607146
intron_11_30331374_30332866	0.489296	Artery_Tibial	0.97603	ARL14EP	intron_11_30352921_30354413	ENSG00000152219.5	0.691429
intron_11_30331800_30332866	0.489296	Artery_Tibial	0.97603	ARL14EP	intron_11_30353347_30354413	ENSG00000152219.5	-0.691429
intron_17_17577027_17591531	0.48931	Artery_Tibial	0.97603	PEMT	intron_17_17480341_17494845	ENSG00000133027.18	-0.691406
intron_17_17577027_17591597	0.48931	Artery_Tibial	0.97603	PEMT	intron_17_17480341_17494911	ENSG00000133027.18	0.691406
intron_17_78206050_78206911	0.489352	Artery_Tibial	0.97603	AFMID	intron_17_76202131_76202992	ENSG00000183077.16	-0.691341
intron_19_17226869_17226975	0.489354	Artery_Tibial	0.97603	OCEL1	intron_19_17337678_17337784	ENSG00000099330.9	-0.691337
intron_3_197945686_197959529	0.472154	Artery_Coronary	0.976032	IQCG	intron_3_197672557_197686400	ENSG00000114473.14	0.718978
intron_17_39909924_39912326	0.594869	Breast_Mammary_Tissue	0.976038	GSDMB	intron_17_38066177_38068579	ENSG00000073605.19	-0.531794
intron_21_44337667_44339118	0.602978	smultixcan	0.976038	CFAP410	intron_21_45757550_45759001	ENSG00000160226.16	0.0532266
intron_10_4835809_4842421	0.573218	Ovary	0.976044	AKR1E2	intron_10_4878001_4884613	ENSG00000165568.18	0.563319
intron_11_68262918_68263692	0.576282	Stomach	0.976045	C11orf24	intron_11_68030386_68031160	ENSG00000171067.11	-0.558824
intron_12_12357118_12361206	0.576282	Stomach	0.976045	BORCS5	intron_12_12510052_12514140	ENSG00000165714.11	-0.558824
intron_16_29923359_29925539	0.576282	Stomach	0.976045	KCTD13	intron_16_29934680_29936860	ENSG00000174943.11	0.558824
intron_17_18018686_18021123	0.576196	Stomach	0.976045	ATPAF2	intron_17_17922000_17924437	ENSG00000171953.16	-0.55895
intron_2_24123533_24124330	0.576282	Stomach	0.976045	FAM228B	intron_2_24346403_24347200	ENSG00000219626.9	-0.558824
intron_2_24124460_24135119	0.576282	Stomach	0.976045	ENSG00000276087	intron_2_24347330_24357989	ENSG00000276087.2	0.558824
intron_2_24124460_24135119	0.576282	Stomach	0.976045	FAM228B	intron_2_24347330_24357989	ENSG00000219626.9	0.558824
intron_10_110130486_110132305	0.479177	Nerve_Tibial	0.976045	ADD3	intron_10_111890244_111892063	ENSG00000148700.15	-0.707627
intron_10_26751783_26755655	0.478839	Nerve_Tibial	0.976045	ABI1	intron_10_27040712_27044584	ENSG00000136754.18	0.708171
intron_10_26751783_26759062	0.478839	Nerve_Tibial	0.976045	ABI1	intron_10_27040712_27047991	ENSG00000136754.18	-0.708171
intron_10_27219857_27223338	0.479369	Nerve_Tibial	0.976045	ACBD5	intron_10_27508786_27512267	ENSG00000107897.20	-0.707317
intron_10_33202995_33207572	0.479369	Nerve_Tibial	0.976045	NRP1	intron_10_33491923_33496500	ENSG00000099250.18	0.707317
intron_10_5890346_5906037	0.478927	Nerve_Tibial	0.976045	FBH1	intron_10_5932309_5948000	ENSG00000134452.20	0.708029
intron_11_125611519_125612592	0.479042	Nerve_Tibial	0.976045	STT3A	intron_11_125481414_125482487	ENSG00000134910.14	0.707843
intron_11_17277095_17282789	0.478927	Nerve_Tibial	0.976045	NUCB2	intron_11_17298642_17304336	ENSG00000070081.18	0.708029
intron_11_18292019_18292899	0.478427	Nerve_Tibial	0.976045	HPS5	intron_11_18313566_18314446	ENSG00000110756.18	0.708835
intron_11_47489024_47552992	0.47926	Nerve_Tibial	0.976045	CELF1	intron_11_47510576_47574544	ENSG00000149187.19	0.707494
intron_11_77879127_77883832	0.479369	Nerve_Tibial	0.976045	INTS4	intron_11_77590173_77594878	ENSG00000149262.19	0.707317
intron_12_48661243_48662560	0.478753	Nerve_Tibial	0.976045	KANSL2	intron_12_49055026_49056343	ENSG00000139620.13	0.70831
intron_12_50435624_50437735	0.479369	Nerve_Tibial	0.976045	LARP4	intron_12_50829407_50831518	ENSG00000161813.23	0.707317
intron_12_6830770_6831216	0.478927	Nerve_Tibial	0.976045	P3H3	intron_12_6939934_6940380	ENSG00000110811.20	0.708029
intron_12_6831033_6831216	0.478927	Nerve_Tibial	0.976045	P3H3	intron_12_6940197_6940380	ENSG00000110811.20	-0.708029
intron_13_52153992_52154080	0.479266	Nerve_Tibial	0.976045	NEK3	intron_13_52728127_52728215	ENSG00000136098.17	-0.707483
intron_14_73893932_73896316	0.478352	Nerve_Tibial	0.976045	ZNF410	intron_14_74360635_74363019	ENSG00000119725.21	-0.708955
intron_14_75038412_75039911	0.478927	Nerve_Tibial	0.976045	MLH3	intron_14_75505115_75506614	ENSG00000119684.16	-0.708029
intron_17_18018686_18021123	0.478974	Nerve_Tibial	0.976045	ATPAF2	intron_17_17922000_17924437	ENSG00000171953.16	-0.707954
intron_17_41819399_41819530	0.479369	Nerve_Tibial	0.976045	FKBP10	intron_17_39975651_39975782	ENSG00000141756.20	-0.707317
intron_17_41819675_41820269	0.479369	Nerve_Tibial	0.976045	FKBP10	intron_17_39975927_39976521	ENSG00000141756.20	-0.707317
intron_17_69140748_69141745	0.477985	Nerve_Tibial	0.976045	ABCA6	intron_17_67136889_67137886	ENSG00000154262.13	-0.709547
intron_18_34593538_34679468	0.479136	Nerve_Tibial	0.976045	DTNA	intron_18_32173502_32259432	ENSG00000134769.23	0.707692
intron_19_19121819_19130156	0.478622	Nerve_Tibial	0.976045	TMEM161A	intron_19_19232628_19240965	ENSG00000064545.15	-0.70852
intron_19_21034184_21056631	0.478927	Nerve_Tibial	0.976045	ZNF430	intron_19_21216990_21239437	ENSG00000118620.13	-0.708029
intron_1_150076312_150076916	0.478738	Nerve_Tibial	0.976045	VPS45	intron_1_150048390_150048994	ENSG00000136631.16	-0.708333
intron_1_150077231_150077669	0.478738	Nerve_Tibial	0.976045	VPS45	intron_1_150049309_150049747	ENSG00000136631.16	0.708333
intron_1_151310255_151315573	0.478773	Nerve_Tibial	0.976045	PI4KB	intron_1_151282731_151288049	ENSG00000143393.17	0.708277
intron_1_165665130_165667309	0.478927	Nerve_Tibial	0.976045	ALDH9A1	intron_1_165634367_165636546	ENSG00000143149.13	0.708029
intron_1_235119406_235119818	0.478535	Nerve_Tibial	0.976045	TOMM20	intron_1_235282721_235283133	ENSG00000173726.11	0.708661
intron_1_45552563_45561789	0.478927	Nerve_Tibial	0.976045	AKR1A1	intron_1_46018235_46027461	ENSG00000117448.14	-0.708029
intron_20_284081_289559	0.478982	Nerve_Tibial	0.976045	C20orf96	intron_20_264722_270200	ENSG00000196476.12	0.707941
intron_22_24177817_24178053	0.478945	Nerve_Tibial	0.976045	CABIN1	intron_22_24573785_24574021	ENSG00000099991.18	-0.708
intron_22_37765817_37768074	0.478738	Nerve_Tibial	0.976045	TRIOBP	intron_22_38161824_38164081	ENSG00000100106.22	0.708333
intron_2_73844888_73845167	0.478776	Nerve_Tibial	0.976045	STAMBP	intron_2_74072015_74072294	ENSG00000124356.17	-0.708273
intron_2_73845036_73845167	0.478776	Nerve_Tibial	0.976045	STAMBP	intron_2_74072163_74072294	ENSG00000124356.17	0.708273
intron_3_141287453_141292268	0.478016	Nerve_Tibial	0.976045	PXYLP1	intron_3_141006295_141011110	ENSG00000155893.13	0.709497
intron_3_183447947_183452078	0.478738	Nerve_Tibial	0.976045	LINC00888	intron_3_183165735_183169866	ENSG00000291106.1	0.708333
intron_3_188406313_188484592	0.478738	Nerve_Tibial	0.976045	LPP	intron_3_188124101_188202380	ENSG00000145012.14	-0.708333
intron_3_195967990_195971323	0.478927	Nerve_Tibial	0.976045	SDHAP1	intron_3_195694861_195698194	ENSG00000185485.15	-0.708029
intron_3_195968385_195971323	0.478927	Nerve_Tibial	0.976045	SDHAP1	intron_3_195695256_195698194	ENSG00000290763.1	0.708029
intron_4_139725835_139730416	0.479369	Nerve_Tibial	0.976045	MAML3	intron_4_140646989_140651570	ENSG00000196782.13	-0.707317
intron_4_15052584_15054128	0.478223	Nerve_Tibial	0.976045	CPEB2	intron_4_15054208_15055752	ENSG00000137449.17	-0.709163
intron_4_26584292_26613169	0.478188	Nerve_Tibial	0.976045	TBC1D19	intron_4_26585914_26614791	ENSG00000109680.11	0.70922
intron_4_99927838_99928542	0.478232	Nerve_Tibial	0.976045	DNAJB14	intron_4_100848995_100849699	ENSG00000164031.17	-0.709149
intron_5_177713916_177714069	0.478122	Nerve_Tibial	0.976045	FAM153A	intron_5_177140917_177141070	ENSG00000170074.20	0.709327
intron_5_37479987_37516514	0.478849	Nerve_Tibial	0.976045	WDR70	intron_5_37480089_37516616	ENSG00000082068.9	-0.708154
intron_5_41155104_41158674	0.479136	Nerve_Tibial	0.976045	C6	intron_5_41155206_41158776	ENSG00000039537.16	-0.707692
intron_7_139148377_139160948	0.478055	Nerve_Tibial	0.976045	TTC26	intron_7_138833123_138845694	ENSG00000105948.13	0.709434
intron_7_2235564_2239418	0.479021	Nerve_Tibial	0.976045	MRM2	intron_7_2275199_2279053	ENSG00000122687.19	-0.707878
intron_8_144497453_144498770	0.478827	Nerve_Tibial	0.976045	PPP1R16A	intron_8_145722836_145724153	ENSG00000160972.10	-0.708191
intron_9_125220700_125227910	0.479119	Nerve_Tibial	0.976045	RABEPK	intron_9_127982979_127990189	ENSG00000136933.17	0.70772
intron_9_125321562_125323798	0.477999	Nerve_Tibial	0.976045	GAPVD1	intron_9_128083841_128086077	ENSG00000165219.23	0.709524
intron_9_96364550_96368272	0.478155	Nerve_Tibial	0.976045	SLC35D2	intron_9_99126832_99130554	ENSG00000130958.13	0.709273
intron_19_1074879_1077857	0.59468	Whole_Blood	0.976046	ARHGAP45	intron_19_1074878_1077856	ENSG00000180448.11	0.532066
intron_21_43743807_43746079	0.59472	Whole_Blood	0.976046	PDXK	intron_21_45163688_45165960	ENSG00000160209.19	-0.532008
intron_10_102362628_102363256	0.483117	Uterus	0.976048	GBF1	intron_10_104122385_104123013	ENSG00000107862.7	-0.701299
intron_10_102362664_102363710	0.483117	Uterus	0.976048	GBF1	intron_10_104122421_104123467	ENSG00000107862.7	-0.701299
intron_10_102363396_102363710	0.483117	Uterus	0.976048	GBF1	intron_10_104123153_104123467	ENSG00000107862.7	0.701299
intron_10_110130486_110132305	0.479177	Uterus	0.976048	ADD3	intron_10_111890244_111892063	ENSG00000148700.15	-0.707627
intron_10_130064383_130079566	0.479376	Uterus	0.976048	C10orf143	intron_10_131862647_131877830	ENSG00000237489.5	0.707307
intron_10_13707113_13737844	0.481776	Uterus	0.976048	FRMD4A	intron_10_13749113_13779844	ENSG00000151474.23	-0.703448
intron_10_3143775_3144292	0.478426	Uterus	0.976048	PITRM1	intron_10_3185967_3186484	ENSG00000107959.17	0.708836
intron_10_45463996_45464239	0.48296	Uterus	0.976048	MARCHF8	intron_10_45959444_45959687	ENSG00000165406.16	0.70155
intron_10_99909146_99955214	0.484327	Uterus	0.976048	DNMBP	intron_10_101668903_101714971	ENSG00000107554.17	-0.69936
intron_11_10634071_10687509	0.47749	Uterus	0.976048	IRAG1	intron_11_10655618_10709056	ENSG00000072952.20	-0.710345
intron_11_107418287_107428799	0.481799	Uterus	0.976048	CWF19L2	intron_11_107289013_107299525	ENSG00000152404.16	-0.703412
intron_11_10770632_10771545	0.48296	Uterus	0.976048	CTR9	intron_11_10792179_10793092	ENSG00000198730.9	-0.70155
intron_11_125611519_125612592	0.479042	Uterus	0.976048	STT3A	intron_11_125481414_125482487	ENSG00000134910.14	0.707843
intron_11_17277095_17282789	0.478927	Uterus	0.976048	NUCB2	intron_11_17298642_17304336	ENSG00000070081.18	0.708029
intron_11_18292019_18292899	0.478427	Uterus	0.976048	HPS5	intron_11_18313566_18314446	ENSG00000110756.18	0.708835
intron_11_47484520_47486750	0.47926	Uterus	0.976048	CELF1	intron_11_47506072_47508302	ENSG00000149187.19	0.707494
intron_11_77879127_77883832	0.479369	Uterus	0.976048	INTS4	intron_11_77590173_77594878	ENSG00000149262.19	0.707317
intron_11_83261966_83265865	0.480788	Uterus	0.976048	CCDC90B	intron_11_82973008_82976907	ENSG00000137500.10	-0.705036
intron_12_103966060_103979831	0.48364	Uterus	0.976048	TDG	intron_12_104359838_104373609	ENSG00000139372.15	-0.700461
intron_12_120516788_120522214	0.483927	Uterus	0.976048	COQ5	intron_12_120954591_120960017	ENSG00000110871.15	0.7
intron_12_120522363_120528940	0.484184	Uterus	0.976048	COQ5	intron_12_120960166_120966743	ENSG00000110871.15	0.699588
intron_12_45302093_45331295	0.480261	Uterus	0.976048	ANO6	intron_12_45695876_45725078	ENSG00000177119.17	-0.705882
intron_12_50435624_50437735	0.479369	Uterus	0.976048	LARP4	intron_12_50829407_50831518	ENSG00000161813.23	0.707317
intron_12_50437838_50440439	0.477687	Uterus	0.976048	LARP4	intron_12_50831621_50834222	ENSG00000161813.23	-0.710027
intron_12_50453672_50454314	0.477687	Uterus	0.976048	LARP4	intron_12_50847455_50848097	ENSG00000161813.23	-0.710027
intron_12_50467120_50473415	0.477687	Uterus	0.976048	LARP4	intron_12_50860903_50867198	ENSG00000161813.23	-0.710027
intron_12_6830770_6831216	0.478927	Uterus	0.976048	P3H3	intron_12_6939934_6940380	ENSG00000110811.20	0.708029
intron_12_78865109_78977799	0.481344	Uterus	0.976048	SYT1	intron_12_79258889_79371579	ENSG00000067715.15	0.704142
intron_13_31261082_31269214	0.480261	Uterus	0.976048	B3GLCT	intron_13_31835219_31843351	ENSG00000187676.8	0.705882
intron_13_45008879_45014952	0.48274	Uterus	0.976048	GPALPP1	intron_13_45583014_45589087	ENSG00000133114.18	0.701903
intron_14_104957672_104970456	0.478075	Uterus	0.976048	AHNAK2	intron_14_105424009_105436793	ENSG00000185567.7	-0.709402
intron_14_20354247_20354809	0.482425	Uterus	0.976048	PARP2	intron_14_20822406_20822968	ENSG00000129484.14	-0.702407
intron_14_20354947_20355752	0.482425	Uterus	0.976048	PARP2	intron_14_20823106_20823911	ENSG00000129484.14	0.702407
intron_14_45137241_45140632	0.483416	Uterus	0.976048	FANCM	intron_14_45606444_45609835	ENSG00000187790.12	0.70082
intron_14_59486804_59487674	0.48241	Uterus	0.976048	JKAMP	intron_14_59953522_59954392	ENSG00000050130.18	-0.702432
intron_14_93210708_93214929	0.478314	Uterus	0.976048	UBR7	intron_14_93677054_93681275	ENSG00000012963.15	-0.709016
intron_14_94128675_94129262	0.483925	Uterus	0.976048	IFI27L2	intron_14_94595012_94595599	ENSG00000119632.4	-0.700003
intron_14_94383241_94388560	0.479882	Uterus	0.976048	SERPINA1	intron_14_94849578_94854897	ENSG00000197249.14	0.706493
intron_15_30905897_30908118	0.483239	Uterus	0.976048	FAN1	intron_15_31198100_31200321	ENSG00000198690.10	-0.701103
intron_15_63048707_63056985	0.479631	Uterus	0.976048	TPM1	intron_15_63340906_63349184	ENSG00000140416.24	-0.706897
intron_15_63597745_63601296	0.481382	Uterus	0.976048	FBXL22	intron_15_63889944_63893495	ENSG00000197361.8	0.704082
intron_15_63636142_63636988	0.481915	Uterus	0.976048	HERC1	intron_15_63928341_63929187	ENSG00000103657.14	-0.703226
intron_15_66494552_66497642	0.482967	Uterus	0.976048	SNAPC5	intron_15_66786890_66789980	ENSG00000174446.13	-0.701538
intron_16_2898958_2899049	0.483503	Uterus	0.976048	FLYWCH2	intron_16_2948959_2949050	ENSG00000162076.13	-0.70068
intron_16_3674905_3675324	0.479581	Uterus	0.976048	TRAP1	intron_16_3724906_3725325	ENSG00000126602.11	0.706976
intron_16_57439334_57440772	0.482909	Uterus	0.976048	CIAPIN1	intron_16_57473246_57474684	ENSG00000005194.15	0.701632
intron_16_58392787_58404499	0.478893	Uterus	0.976048	GINS3	intron_16_58426691_58438403	ENSG00000181938.14	0.708084
intron_16_670773_670892	0.478521	Uterus	0.976048	RHOT2	intron_16_720773_720892	ENSG00000140983.15	0.708683
intron_16_68539469_68539758	0.479657	Uterus	0.976048	ZFP90	intron_16_68573372_68573661	ENSG00000184939.16	-0.706854
intron_16_70114930_70120461	0.483472	Uterus	0.976048	PDPR	intron_16_70148833_70154364	ENSG00000090857.14	-0.70073
intron_16_82151514_82164082	0.479029	Uterus	0.976048	MPHOSPH6	intron_16_82185119_82197687	ENSG00000135698.10	0.707865
intron_16_87708466_87709265	0.479148	Uterus	0.976048	KLHDC4	intron_16_87742072_87742871	ENSG00000104731.14	0.707673
intron_16_87708548_87709265	0.47955	Uterus	0.976048	KLHDC4	intron_16_87742154_87742871	ENSG00000104731.14	-0.707027
intron_16_89532636_89536765	0.483472	Uterus	0.976048	SPG7	intron_16_89599044_89603173	ENSG00000197912.16	-0.70073
intron_16_89686759_89687589	0.479239	Uterus	0.976048	CDK10	intron_16_89753167_89753997	ENSG00000185324.22	-0.707527
intron_16_89723183_89723279	0.477467	Uterus	0.976048	ZNF276	intron_16_89789591_89789687	ENSG00000158805.12	0.710383
intron_16_934145_934244	0.478754	Uterus	0.976048	LMF1	intron_16_984145_984244	ENSG00000103227.19	-0.708309
intron_17_41819675_41819841	0.479369	Uterus	0.976048	FKBP10	intron_17_39975927_39976093	ENSG00000141756.20	0.707317
intron_17_41819675_41820269	0.479369	Uterus	0.976048	FKBP10	intron_17_39975927_39976521	ENSG00000141756.20	-0.707317
intron_17_44187109_44187676	0.483927	Uterus	0.976048	TMUB2	intron_17_42264477_42265044	ENSG00000168591.16	-0.7
intron_17_44188009_44188935	0.483927	Uterus	0.976048	TMUB2	intron_17_42265377_42266303	ENSG00000168591.16	-0.7
intron_17_54905567_54912666	0.478738	Uterus	0.976048	TOM1L1	intron_17_52982928_52990027	ENSG00000141198.16	0.708333
intron_17_78382785_78392476	0.479684	Uterus	0.976048	PGS1	intron_17_76378866_76388557	ENSG00000087157.19	0.70681
intron_17_80089884_80095263	0.480758	Uterus	0.976048	CCDC40	intron_17_78063683_78069062	ENSG00000141519.15	0.705085
intron_17_81545882_81546401	0.48238	Uterus	0.976048	FAAP100	intron_17_79512908_79513427	ENSG00000185504.17	-0.702479
intron_17_81670453_81671744	0.48074	Uterus	0.976048	CCDC137	intron_17_79637483_79638774	ENSG00000185298.13	-0.705113
intron_17_82738640_82740763	0.483927	Uterus	0.976048	FN3K	intron_17_80696516_80698639	ENSG00000167363.14	0.7
intron_17_9568470_9575792	0.483656	Uterus	0.976048	STX8	intron_17_9471787_9479109	ENSG00000170310.15	0.700435
intron_18_34593538_34679468	0.479136	Uterus	0.976048	DTNA	intron_18_32173502_32259432	ENSG00000134769.23	-0.707692
intron_18_34882201_34884728	0.480121	Uterus	0.976048	DTNA	intron_18_32462165_32464692	ENSG00000134769.23	0.706107
intron_19_18222323_18225526	0.48073	Uterus	0.976048	PDE4C	intron_19_18333133_18336336	ENSG00000105650.23	-0.705128
intron_19_18437105_18437599	0.478421	Uterus	0.976048	ISYNA1	intron_19_18547915_18548409	ENSG00000105655.19	-0.708844
intron_19_18589077_18590854	0.483135	Uterus	0.976048	REX1BD	intron_19_18699887_18701664	ENSG00000006015.18	-0.701269
intron_19_19121819_19130156	0.478622	Uterus	0.976048	TMEM161A	intron_19_19232628_19240965	ENSG00000064545.15	-0.70852
intron_19_20553835_20565638	0.48102	Uterus	0.976048	ZNF737	intron_19_20736641_20748444	ENSG00000237440.9	0.704663
intron_19_21361858_21375238	0.479162	Uterus	0.976048	ZNF738	intron_19_21544660_21558040	ENSG00000172687.14	0.70765
intron_19_21375964_21382866	0.480861	Uterus	0.976048	ZNF738	intron_19_21558766_21565668	ENSG00000172687.14	-0.704918
intron_19_2832494_2833681	0.479774	Uterus	0.976048	ZNF554	intron_19_2832492_2833679	ENSG00000172006.12	-0.706667
intron_19_35742619_35743155	0.481673	Uterus	0.976048	U2AF1L4	intron_19_36233520_36234056	ENSG00000161265.15	0.703614
intron_19_40808924_40809447	0.483643	Uterus	0.976048	CYP2T1P	intron_19_41314829_41315352	ENSG00000233622.3	-0.700455
intron_19_45489553_45493160	0.482727	Uterus	0.976048	RTN2	intron_19_45992811_45996418	ENSG00000125744.12	0.701923
intron_19_45523695_45523844	0.483115	Uterus	0.976048	VASP	intron_19_46026953_46027102	ENSG00000125753.15	0.701301
intron_19_49663514_49664553	0.481617	Uterus	0.976048	IRF3	intron_19_50166771_50167810	ENSG00000126456.16	0.703705
intron_1_165665130_165667309	0.478927	Uterus	0.976048	ALDH9A1	intron_1_165634367_165636546	ENSG00000143149.13	0.708029
intron_1_168231919_168235101	0.482145	Uterus	0.976048	SFT2D2	intron_1_168201157_168204339	ENSG00000213064.10	0.702857
intron_1_16986358_16986463	0.480661	Uterus	0.976048	ATP13A2	intron_1_17312853_17312958	ENSG00000159363.19	0.70524
intron_1_19771482_19780580	0.481245	Uterus	0.976048	TMCO4	intron_1_20097975_20107073	ENSG00000162542.14	-0.704301
intron_1_205662126_205662308	0.479563	Uterus	0.976048	SLC45A3	intron_1_205631254_205631436	ENSG00000158715.6	0.707006
intron_1_205662126_205662833	0.479563	Uterus	0.976048	SLC45A3	intron_1_205631254_205631961	ENSG00000158715.6	-0.707006
intron_1_20841028_20849415	0.484358	Uterus	0.976048	EIF4G3	intron_1_21167521_21175908	ENSG00000075151.24	-0.699311
intron_1_212796590_212797112	0.47753	Uterus	0.976048	TATDN3	intron_1_212969932_212970454	ENSG00000203705.11	-0.71028
intron_1_233261321_233262045	0.481776	Uterus	0.976048	PCNX2	intron_1_233397067_233397791	ENSG00000135749.19	0.703448
intron_1_235119406_235119818	0.478535	Uterus	0.976048	TOMM20	intron_1_235282721_235283133	ENSG00000173726.11	0.708661
intron_1_25820659_25823019	0.482348	Uterus	0.976048	MTFR1L	intron_1_26147150_26149510	ENSG00000117640.18	-0.702532
intron_1_25823128_25823238	0.482348	Uterus	0.976048	MTFR1L	intron_1_26149619_26149729	ENSG00000117640.18	0.702532
intron_1_25823128_25823644	0.482348	Uterus	0.976048	ENSG00000255054	intron_1_26149619_26150135	ENSG00000255054.3	-0.702532
intron_1_25823128_25823644	0.482348	Uterus	0.976048	MTFR1L	intron_1_26149619_26150135	ENSG00000117640.18	-0.702532
intron_1_26255865_26257597	0.481751	Uterus	0.976048	CEP85	intron_1_26582356_26584088	ENSG00000130695.16	-0.703489
intron_1_45552563_45561789	0.478927	Uterus	0.976048	AKR1A1	intron_1_46018235_46027461	ENSG00000117448.14	-0.708029
intron_1_54251860_54257127	0.480897	Uterus	0.976048	SSBP3	intron_1_54717533_54722800	ENSG00000157216.17	0.704861
intron_1_6652951_6653911	0.477591	Uterus	0.976048	DNAJC11	intron_1_6713011_6713971	ENSG00000007923.17	-0.710183
intron_1_66959743_66963088	0.480636	Uterus	0.976048	MIER1	intron_1_67425426_67428771	ENSG00000198160.15	0.70528
intron_1_70366537_70367617	0.483757	Uterus	0.976048	HHLA3	intron_1_70832220_70833300	ENSG00000197568.15	-0.700273
intron_1_84495455_84495882	0.481093	Uterus	0.976048	RPF1	intron_1_84961138_84961565	ENSG00000117133.11	-0.704545
intron_20_284081_289559	0.478982	Uterus	0.976048	C20orf96	intron_20_264722_270200	ENSG00000196476.12	0.707941
intron_20_34921866_34921963	0.481196	Uterus	0.976048	ACSS2	intron_20_33509669_33509766	ENSG00000131069.20	0.70438
intron_20_37297534_37298763	0.483764	Uterus	0.976048	MANBAL	intron_20_35925937_35927166	ENSG00000101363.13	0.700262
intron_20_37999328_38002628	0.481197	Uterus	0.976048	TTI1	intron_20_36627730_36631030	ENSG00000101407.13	-0.704379
intron_20_3908905_3910577	0.48073	Uterus	0.976048	PANK2	intron_20_3889552_3891224	ENSG00000125779.24	0.705128
intron_20_41357447_41357882	0.479631	Uterus	0.976048	LPIN3	intron_20_39986087_39986522	ENSG00000132793.12	-0.706897
intron_20_4885909_4899555	0.481933	Uterus	0.976048	SLC23A2	intron_20_4866555_4880201	ENSG00000089057.15	-0.703196
intron_20_6015490_6031285	0.480261	Uterus	0.976048	CRLS1	intron_20_5996136_6011931	ENSG00000088766.12	0.705882
intron_20_6015490_6031285	0.480261	Uterus	0.976048	ENSG00000286235	intron_20_5996136_6011931	ENSG00000286235.1	0.705882
intron_20_6015490_6032012	0.480261	Uterus	0.976048	CRLS1	intron_20_5996136_6012658	ENSG00000088766.12	-0.705882
intron_21_37121979_37122983	0.477551	Uterus	0.976048	TTC3	intron_21_38494279_38495283	ENSG00000182670.14	0.710247
intron_21_42009597_42010252	0.483472	Uterus	0.976048	ZBTB21	intron_21_43429706_43430361	ENSG00000173276.14	0.70073
intron_21_45278169_45282349	0.477905	Uterus	0.976048	POFUT2	intron_21_46698084_46702264	ENSG00000186866.17	-0.709676
intron_21_46635763_46636896	0.484221	Uterus	0.976048	PRMT2	intron_21_48055675_48056808	ENSG00000160310.19	0.699531
intron_21_46636547_46636896	0.484221	Uterus	0.976048	PRMT2	intron_21_48056459_48056808	ENSG00000160310.19	-0.699531
intron_22_17826516_17831854	0.480788	Uterus	0.976048	MICAL3	intron_22_18309282_18314620	ENSG00000243156.9	0.705036
intron_22_30426844_30427240	0.478927	Uterus	0.976048	MTFP1	intron_22_30822832_30823227	ENSG00000242114.6	-0.708029
intron_22_30525109_30525611	0.481344	Uterus	0.976048	SEC14L6	intron_22_30921096_30921598	ENSG00000214491.9	0.704142
intron_22_40860793_40861618	0.484197	Uterus	0.976048	XPNPEP3	intron_22_41256797_41257622	ENSG00000196236.13	0.699568
intron_22_50406875_50414552	0.478608	Uterus	0.976048	PPP6R2	intron_22_50845304_50852981	ENSG00000100239.16	0.708543
intron_2_101028432_101029491	0.481226	Uterus	0.976048	TBC1D8	intron_2_101644894_101645953	ENSG00000204634.13	-0.704331
intron_2_27492478_27493389	0.482119	Uterus	0.976048	FNDC4	intron_2_27715345_27716256	ENSG00000115226.10	0.702899
intron_3_119434882_119435755	0.481617	Uterus	0.976048	TMEM39A	intron_3_119153729_119154602	ENSG00000176142.13	-0.703704
intron_3_119434882_119436791	0.481617	Uterus	0.976048	TMEM39A	intron_3_119153729_119155638	ENSG00000176142.13	0.703704
intron_3_119435935_119436791	0.481617	Uterus	0.976048	TMEM39A	intron_3_119154782_119155638	ENSG00000176142.13	-0.703704
intron_3_141287453_141292268	0.478016	Uterus	0.976048	PXYLP1	intron_3_141006295_141011110	ENSG00000155893.13	0.709497
intron_3_149814026_149846011	0.483166	Uterus	0.976048	RNF13	intron_3_149531813_149563798	ENSG00000082996.20	0.701219
intron_3_15589612_15596384	0.4826	Uterus	0.976048	HACL1	intron_3_15631119_15637891	ENSG00000131373.15	0.702128
intron_3_183844326_183856432	0.480006	Uterus	0.976048	PARL	intron_3_183562114_183574220	ENSG00000175193.14	0.706294
intron_3_195658165_195661756	0.478927	Uterus	0.976048	MUC20-OT1	intron_3_195385036_195388627	ENSG00000242086.8	-0.708029
intron_3_195658165_195661756	0.478927	Uterus	0.976048	SDHAP2	intron_3_195385036_195388627	ENSG00000215837.7	-0.708029
intron_3_45690387_45703438	0.478927	Uterus	0.976048	SACM1L	intron_3_45731879_45744930	ENSG00000211456.14	-0.708029
intron_3_51960023_51960189	0.480006	Uterus	0.976048	PCBP4	intron_3_51994039_51994205	ENSG00000090097.22	0.706294
intron_4_128959777_128965227	0.481292	Uterus	0.976048	SCLT1	intron_4_129880932_129886382	ENSG00000151466.12	-0.704225
intron_4_128959777_128970378	0.481292	Uterus	0.976048	SCLT1	intron_4_129880932_129891533	ENSG00000151466.12	0.704225
intron_4_13620067_13627345	0.482348	Uterus	0.976048	BOD1L1	intron_4_13621691_13628969	ENSG00000038219.13	0.702532
intron_4_139725835_139730416	0.479369	Uterus	0.976048	MAML3	intron_4_140646989_140651570	ENSG00000196782.13	0.707317
intron_4_16191523_16202462	0.477507	Uterus	0.976048	TAPT1	intron_4_16193146_16204085	ENSG00000169762.17	0.710317
intron_4_1740002_1740826	0.481033	Uterus	0.976048	TACC3	intron_4_1741729_1742553	ENSG00000013810.21	0.704641
intron_4_2252522_2255155	0.481382	Uterus	0.976048	MXD4	intron_4_2254249_2256882	ENSG00000123933.17	-0.704082
intron_5_119536550_119541905	0.483416	Uterus	0.976048	HSD17B4	intron_5_118872245_118877600	ENSG00000133835.18	-0.70082
intron_5_126550002_126550196	0.484288	Uterus	0.976048	ALDH7A1	intron_5_125885694_125885888	ENSG00000164904.18	-0.699422
intron_5_140641780_140641870	0.484336	Uterus	0.976048	TMCO6	intron_5_140021365_140021455	ENSG00000113119.13	-0.699346
intron_5_140642053_140642315	0.484336	Uterus	0.976048	TMCO6	intron_5_140021638_140021900	ENSG00000113119.13	-0.699346
intron_5_140642419_140642586	0.483117	Uterus	0.976048	TMCO6	intron_5_140022004_140022171	ENSG00000113119.13	0.701299
intron_5_140642671_140642907	0.480261	Uterus	0.976048	TMCO6	intron_5_140022256_140022492	ENSG00000113119.13	0.705882
intron_5_140642671_140642925	0.480261	Uterus	0.976048	TMCO6	intron_5_140022256_140022510	ENSG00000113119.13	-0.705882
intron_5_140643041_140643564	0.483117	Uterus	0.976048	TMCO6	intron_5_140022626_140023149	ENSG00000113119.13	0.701299
intron_5_37479987_37516514	0.478849	Uterus	0.976048	WDR70	intron_5_37480089_37516616	ENSG00000082068.9	-0.708154
intron_6_112191850_112201608	0.477592	Uterus	0.976048	LAMA4	intron_6_112513052_112522809	ENSG00000112769.20	-0.710181
intron_6_4126237_4127762	0.48073	Uterus	0.976048	ECI2	intron_6_4126471_4127996	ENSG00000198721.13	-0.705128
intron_6_57099141_57124734	0.481552	Uterus	0.976048	ZNF451	intron_6_56963939_56989532	ENSG00000112200.17	-0.703809
intron_6_57949068_57949859	0.481573	Uterus	0.976048	LINC00680	intron_6_58275346_58276137	ENSG00000290555.1	0.703775
intron_7_100573212_100573297	0.482793	Uterus	0.976048	ENSG00000274272	intron_7_100170835_100170920	ENSG00000274272.1	0.701818
intron_7_100573212_100573297	0.482793	Uterus	0.976048	SAP25	intron_7_100170835_100170920	ENSG00000205307.12	0.701818
intron_7_139148377_139160948	0.478055	Uterus	0.976048	TTC26	intron_7_138833123_138845694	ENSG00000105948.13	0.709434
intron_7_150687087_150692315	0.48352	Uterus	0.976048	GIMAP2	intron_7_150384175_150389403	ENSG00000106560.11	0.700652
intron_7_150792175_150793088	0.480073	Uterus	0.976048	TMEM176B	intron_7_150489263_150490176	ENSG00000106565.18	-0.706186
intron_7_151409053_151409427	0.482595	Uterus	0.976048	WDR86	intron_7_151106139_151106513	ENSG00000187260.16	0.702135
intron_7_56078508_56079528	0.47995	Uterus	0.976048	SUMF2	intron_7_56146201_56147221	ENSG00000129103.19	0.706383
intron_7_56079039_56079528	0.47995	Uterus	0.976048	SUMF2	intron_7_56146732_56147221	ENSG00000129103.19	-0.706383
intron_7_5977757_5978596	0.478951	Uterus	0.976048	PMS2	intron_7_6017388_6018227	ENSG00000122512.17	-0.707991
intron_7_6602140_6607960	0.482218	Uterus	0.976048	INTS15	intron_7_6641771_6647591	ENSG00000146576.13	-0.70274
intron_7_6740324_6741685	0.480646	Uterus	0.976048	ENSG00000290835	intron_7_6779955_6781316	ENSG00000290835.1	-0.705263
intron_7_7640821_7673309	0.479924	Uterus	0.976048	UMAD1	intron_7_7680452_7712940	ENSG00000219545.12	0.706426
intron_8_102942053_102977587	0.482326	Uterus	0.976048	MAILR	intron_8_103954281_103989815	ENSG00000253320.7	0.702567
intron_8_120009133_120049576	0.48308	Uterus	0.976048	DEPTOR	intron_8_121021372_121061815	ENSG00000155792.10	0.701357
intron_8_144497453_144498770	0.478827	Uterus	0.976048	PPP1R16A	intron_8_145722836_145724153	ENSG00000160972.10	-0.708191
intron_8_144498161_144498752	0.478827	Uterus	0.976048	ENSG00000255182	intron_8_145723544_145724135	ENSG00000255182.2	-0.708191
intron_8_144498161_144498900	0.478827	Uterus	0.976048	ENSG00000255182	intron_8_145723544_145724283	ENSG00000255182.2	0.708191
intron_8_15748465_15764203	0.48371	Uterus	0.976048	TUSC3	intron_8_15605974_15621712	ENSG00000104723.21	0.700347
intron_8_23246824_23249210	0.479123	Uterus	0.976048	CHMP7	intron_8_23104337_23106723	ENSG00000147457.14	-0.707715
intron_8_61644632_61646750	0.479877	Uterus	0.976048	ASPH	intron_8_62557191_62559309	ENSG00000198363.18	-0.7065
intron_8_78689373_78697407	0.477467	Uterus	0.976048	ZC2HC1A	intron_8_79601608_79609642	ENSG00000104427.13	0.710383
intron_9_100215040_100215401	0.483575	Uterus	0.976048	INVS	intron_9_102977322_102977683	ENSG00000119509.13	0.700565
intron_9_100215488_100226062	0.483575	Uterus	0.976048	INVS	intron_9_102977770_102988344	ENSG00000119509.13	0.700565
intron_9_127879624_127885186	0.482696	Uterus	0.976048	ST6GALNAC6	intron_9_130641903_130647465	ENSG00000257524.6	0.701974
intron_9_129142552_129142681	0.482173	Uterus	0.976048	PTPA	intron_9_131904831_131904960	ENSG00000119383.21	-0.702811
intron_9_129142552_129147387	0.482173	Uterus	0.976048	PTPA	intron_9_131904831_131909666	ENSG00000119383.21	0.702811
intron_9_129869002_129869310	0.481537	Uterus	0.976048	USP20	intron_9_132631281_132631589	ENSG00000136878.14	0.703833
intron_9_132863778_132866904	0.480261	Uterus	0.976048	AK8	intron_9_135739165_135742291	ENSG00000165695.10	-0.705882
intron_9_134812712_134813983	0.480261	Uterus	0.976048	COL5A1	intron_9_137704558_137705829	ENSG00000130635.17	0.705882
intron_9_19336414_19336686	0.478506	Uterus	0.976048	DENND4C	intron_9_19336412_19336684	ENSG00000137145.21	0.708708
intron_9_34665767_34678096	0.484311	Uterus	0.976048	ENSG00000230074	intron_9_34665764_34678093	ENSG00000230074.5	0.699386
intron_9_34665767_34680906	0.484311	Uterus	0.976048	ENSG00000230074	intron_9_34665764_34680903	ENSG00000230074.5	-0.699386
intron_9_96364550_96368272	0.478155	Uterus	0.976048	SLC35D2	intron_9_99126832_99130554	ENSG00000130958.13	-0.709273
intron_9_96484633_96488089	0.479864	Uterus	0.976048	HABP4	intron_9_99246915_99250371	ENSG00000130956.14	-0.706522
intron_11_113388069_113393481	0.505632	Skin_Not_Sun_Exposed_Suprapubic	0.976048	ANKK1	intron_11_113258791_113264203	ENSG00000170209.5	0.665654
intron_11_14477015_14479569	0.507989	Skin_Not_Sun_Exposed_Suprapubic	0.976048	COPB1	intron_11_14498561_14501115	ENSG00000129083.13	-0.661972
intron_11_43881179_43882583	0.506711	Skin_Not_Sun_Exposed_Suprapubic	0.976048	ALKBH3	intron_11_43902729_43904133	ENSG00000166199.13	0.663968
intron_11_66521466_66524155	0.507989	Skin_Not_Sun_Exposed_Suprapubic	0.976048	ZDHHC24	intron_11_66288937_66291626	ENSG00000174165.8	-0.661972
intron_12_28255662_28257202	0.505556	Skin_Not_Sun_Exposed_Suprapubic	0.976048	CCDC91	intron_12_28408595_28410135	ENSG00000123106.11	-0.665773
intron_12_6355378_6355777	0.505877	Skin_Not_Sun_Exposed_Suprapubic	0.976048	SCNN1A	intron_12_6464544_6464943	ENSG00000111319.13	-0.665272
intron_12_6355435_6355777	0.505877	Skin_Not_Sun_Exposed_Suprapubic	0.976048	SCNN1A	intron_12_6464601_6464943	ENSG00000111319.13	0.665272
intron_13_24885670_24889316	0.505737	Skin_Not_Sun_Exposed_Suprapubic	0.976048	CENPJ	intron_13_25459808_25463454	ENSG00000151849.16	-0.66549
intron_13_77021861_77026827	0.505564	Skin_Not_Sun_Exposed_Suprapubic	0.976048	FBXL3	intron_13_77595996_77600962	ENSG00000005812.11	0.665761
intron_14_91215556_91223679	0.507691	Skin_Not_Sun_Exposed_Suprapubic	0.976048	DGLUCY	intron_14_91681900_91690023	ENSG00000133943.21	0.662437
intron_16_28826986_28829401	0.507669	Skin_Not_Sun_Exposed_Suprapubic	0.976048	ATXN2L	intron_16_28838307_28840722	ENSG00000168488.19	0.662472
intron_16_3664459_3665971	0.505783	Skin_Not_Sun_Exposed_Suprapubic	0.976048	TRAP1	intron_16_3714460_3715972	ENSG00000126602.11	0.665418
intron_16_397313_398208	0.507338	Skin_Not_Sun_Exposed_Suprapubic	0.976048	NME4	intron_16_447313_448208	ENSG00000103202.13	0.662988
intron_16_82149403_82151424	0.50615	Skin_Not_Sun_Exposed_Suprapubic	0.976048	MPHOSPH6	intron_16_82183008_82185029	ENSG00000135698.10	0.664845
intron_17_35985795_35986571	0.50646	Skin_Not_Sun_Exposed_Suprapubic	0.976048	CCL14	intron_17_34312831_34313607	ENSG00000276409.5	-0.66436
intron_17_35985795_35986571	0.50646	Skin_Not_Sun_Exposed_Suprapubic	0.976048	CCL15-CCL14	intron_17_34312831_34313607	ENSG00000275688.4	-0.66436
intron_17_51168343_51169937	0.505516	Skin_Not_Sun_Exposed_Suprapubic	0.976048	NME1-NME2	intron_17_49245704_49247298	ENSG00000011052.21	0.665835
intron_17_51168343_51169937	0.505516	Skin_Not_Sun_Exposed_Suprapubic	0.976048	NME2	intron_17_49245704_49247298	ENSG00000243678.12	0.665835
intron_17_65558736_65560825	0.50669	Skin_Not_Sun_Exposed_Suprapubic	0.976048	AXIN2	intron_17_63554854_63556943	ENSG00000168646.14	0.664
intron_17_75752356_75752446	0.507911	Skin_Not_Sun_Exposed_Suprapubic	0.976048	ITGB4	intron_17_73748437_73748527	ENSG00000132470.14	0.662094
intron_17_79835712_79837837	0.506564	Skin_Not_Sun_Exposed_Suprapubic	0.976048	CBX4	intron_17_77809511_77811636	ENSG00000141582.15	0.664197
intron_18_63493095_63499120	0.507989	Skin_Not_Sun_Exposed_Suprapubic	0.976048	SERPINB5	intron_18_61160328_61166353	ENSG00000206075.14	0.661972
intron_18_63792443_63793161	0.506396	Skin_Not_Sun_Exposed_Suprapubic	0.976048	SERPINB7	intron_18_61459677_61460395	ENSG00000166396.13	0.664459
intron_18_63793277_63796266	0.506396	Skin_Not_Sun_Exposed_Suprapubic	0.976048	SERPINB7	intron_18_61460511_61463500	ENSG00000166396.13	-0.664459
intron_19_2340172_2340932	0.506754	Skin_Not_Sun_Exposed_Suprapubic	0.976048	SPPL2B	intron_19_2340170_2340930	ENSG00000005206.17	-0.6639
intron_1_207767195_207767779	0.507602	Skin_Not_Sun_Exposed_Suprapubic	0.976048	CD46	intron_1_207940540_207941124	ENSG00000117335.21	-0.662577
intron_1_207888118_207888682	0.506067	Skin_Not_Sun_Exposed_Suprapubic	0.976048	CD34	intron_1_208061463_208062027	ENSG00000174059.17	-0.664975
intron_1_46810949_46812496	0.507509	Skin_Not_Sun_Exposed_Suprapubic	0.976048	CYP4B1	intron_1_47276621_47278168	ENSG00000142973.15	-0.662722
intron_1_63525759_63531820	0.50605	Skin_Not_Sun_Exposed_Suprapubic	0.976048	EFCAB7	intron_1_63991430_63997491	ENSG00000203965.13	0.665
intron_1_94840037_94842000	0.505288	Skin_Not_Sun_Exposed_Suprapubic	0.976048	SLC44A3	intron_1_95305593_95307556	ENSG00000143036.17	-0.666193
intron_20_41473517_41483309	0.50543	Skin_Not_Sun_Exposed_Suprapubic	0.976048	CHD6	intron_20_40102157_40111949	ENSG00000124177.16	0.665971
intron_2_10445049_10445155	0.506732	Skin_Not_Sun_Exposed_Suprapubic	0.976048	ODC1	intron_2_10585175_10585281	ENSG00000115758.14	0.663934
intron_2_10445264_10448121	0.506732	Skin_Not_Sun_Exposed_Suprapubic	0.976048	ODC1	intron_2_10585390_10588247	ENSG00000115758.14	-0.663934
intron_2_120286082_120289580	0.508032	Skin_Not_Sun_Exposed_Suprapubic	0.976048	RALB	intron_2_121043658_121047156	ENSG00000144118.14	0.661905
intron_2_55922939_55923711	0.505834	Skin_Not_Sun_Exposed_Suprapubic	0.976048	EFEMP1	intron_2_56150074_56150846	ENSG00000115380.20	-0.665339
intron_2_88700064_88729278	0.507755	Skin_Not_Sun_Exposed_Suprapubic	0.976048	RPIA	intron_2_88999582_89028796	ENSG00000153574.9	-0.662338
intron_2_9279389_9297300	0.505865	Skin_Not_Sun_Exposed_Suprapubic	0.976048	ASAP2	intron_2_9419518_9437429	ENSG00000151693.11	0.665289
intron_2_9418732_9419990	0.507341	Skin_Not_Sun_Exposed_Suprapubic	0.976048	ITGB1BP1	intron_2_9558861_9560119	ENSG00000119185.13	-0.662983
intron_2_9418732_9422479	0.507341	Skin_Not_Sun_Exposed_Suprapubic	0.976048	ITGB1BP1	intron_2_9558861_9562608	ENSG00000119185.13	0.662983
intron_2_9418732_9422966	0.507341	Skin_Not_Sun_Exposed_Suprapubic	0.976048	ITGB1BP1	intron_2_9558861_9563095	ENSG00000119185.13	0.662983
intron_2_9418732_9423373	0.507341	Skin_Not_Sun_Exposed_Suprapubic	0.976048	ITGB1BP1	intron_2_9558861_9563502	ENSG00000119185.13	-0.662983
intron_2_9420100_9422479	0.507341	Skin_Not_Sun_Exposed_Suprapubic	0.976048	ITGB1BP1	intron_2_9560229_9562608	ENSG00000119185.13	-0.662983
intron_3_125084052_125088310	0.508054	Skin_Not_Sun_Exposed_Suprapubic	0.976048	SLC12A8	intron_3_124802896_124807154	ENSG00000221955.11	-0.66187
intron_3_126033678_126050898	0.506757	Skin_Not_Sun_Exposed_Suprapubic	0.976048	SLC41A3	intron_3_125752521_125769741	ENSG00000114544.17	-0.663896
intron_3_132619545_132626691	0.506079	Skin_Not_Sun_Exposed_Suprapubic	0.976048	ACAD11	intron_3_132338389_132345535	ENSG00000240303.8	-0.664955
intron_3_195523786_195524819	0.505751	Skin_Not_Sun_Exposed_Suprapubic	0.976048	PPP1R2	intron_3_195250584_195251617	ENSG00000184203.8	0.665468
intron_3_37047683_37048517	0.507867	Skin_Not_Sun_Exposed_Suprapubic	0.976048	MLH1	intron_3_37089174_37090008	ENSG00000076242.16	0.662162
intron_3_66236700_66243203	0.50766	Skin_Not_Sun_Exposed_Suprapubic	0.976048	SLC25A26	intron_3_66287124_66293627	ENSG00000144741.19	0.662486
intron_4_128178642_128179406	0.508054	Skin_Not_Sun_Exposed_Suprapubic	0.976048	LARP1B	intron_4_129099797_129100561	ENSG00000138709.20	-0.66187
intron_4_139678642_139695197	0.507023	Skin_Not_Sun_Exposed_Suprapubic	0.976048	MGST2	intron_4_140599796_140616351	ENSG00000085871.9	-0.66348
intron_4_150321383_150325809	0.505495	Skin_Not_Sun_Exposed_Suprapubic	0.976048	LRBA	intron_4_151242535_151246961	ENSG00000198589.15	0.665869
intron_4_38625762_38628039	0.507791	Skin_Not_Sun_Exposed_Suprapubic	0.976048	KLF3-AS1	intron_4_38627383_38629660	ENSG00000231160.12	0.662281
intron_5_139448908_139449078	0.506239	Skin_Not_Sun_Exposed_Suprapubic	0.976048	ECSCR	intron_5_138784597_138784767	ENSG00000249751.4	-0.664706
intron_5_139448908_139449078	0.506239	Skin_Not_Sun_Exposed_Suprapubic	0.976048	ENSG00000279686	intron_5_138784597_138784767	ENSG00000279686.1	-0.664706
intron_5_139477908_139478270	0.507229	Skin_Not_Sun_Exposed_Suprapubic	0.976048	STING1	intron_5_138857493_138857855	ENSG00000184584.14	-0.663158
intron_5_149420544_149421481	0.506239	Skin_Not_Sun_Exposed_Suprapubic	0.976048	CARMN	intron_5_148800107_148801044	ENSG00000249669.12	-0.664706
intron_5_178222934_178223320	0.507035	Skin_Not_Sun_Exposed_Suprapubic	0.976048	PHYKPL	intron_5_177649935_177650321	ENSG00000175309.15	-0.663462
intron_5_178222934_178224448	0.507035	Skin_Not_Sun_Exposed_Suprapubic	0.976048	PHYKPL	intron_5_177649935_177651449	ENSG00000175309.15	0.663462
intron_5_178222934_178224616	0.507035	Skin_Not_Sun_Exposed_Suprapubic	0.976048	PHYKPL	intron_5_177649935_177651617	ENSG00000175309.15	0.663462
intron_5_57236032_57237113	0.507651	Skin_Not_Sun_Exposed_Suprapubic	0.976048	GPBP1	intron_5_56531859_56532940	ENSG00000062194.16	0.6625
intron_5_57236032_57246300	0.507651	Skin_Not_Sun_Exposed_Suprapubic	0.976048	GPBP1	intron_5_56531859_56542127	ENSG00000062194.16	-0.6625
intron_5_73063944_73068650	0.506239	Skin_Not_Sun_Exposed_Suprapubic	0.976048	FCHO2	intron_5_72359771_72364477	ENSG00000157107.14	0.664706
intron_6_155253764_155254263	0.507141	Skin_Not_Sun_Exposed_Suprapubic	0.976048	ENSG00000235381	intron_6_155574898_155575397	ENSG00000235381.1	-0.663296
intron_6_3150145_3152488	0.506299	Skin_Not_Sun_Exposed_Suprapubic	0.976048	BPHL	intron_6_3150379_3152722	ENSG00000137274.13	-0.664611
intron_7_100049841_100051478	0.506387	Skin_Not_Sun_Exposed_Suprapubic	0.976048	ZSCAN21	intron_7_99647464_99649101	ENSG00000166529.16	-0.664474
intron_7_128578933_128579999	0.507974	Skin_Not_Sun_Exposed_Suprapubic	0.976048	ENSG00000242588	intron_7_128218987_128220053	ENSG00000242588.7	0.661996
intron_7_128578933_128579999	0.507974	Skin_Not_Sun_Exposed_Suprapubic	0.976048	ENSG00000280828	intron_7_128218987_128220053	ENSG00000280828.1	0.661996
intron_7_144374889_144375514	0.506541	Skin_Not_Sun_Exposed_Suprapubic	0.976048	ARHGEF5	intron_7_144071982_144072607	ENSG00000050327.15	-0.664234
intron_7_149289457_149289548	0.50797	Skin_Not_Sun_Exposed_Suprapubic	0.976048	ENSG00000290600	intron_7_148986548_148986639	ENSG00000290600.1	0.662001
intron_7_149289726_149289938	0.507099	Skin_Not_Sun_Exposed_Suprapubic	0.976048	ENSG00000290600	intron_7_148986817_148987029	ENSG00000290600.1	0.663362
intron_7_152825122_152852126	0.506285	Skin_Not_Sun_Exposed_Suprapubic	0.976048	ACTR3B	intron_7_152522207_152549211	ENSG00000133627.18	0.664634
intron_7_32875157_32879435	0.506507	Skin_Not_Sun_Exposed_Suprapubic	0.976048	KBTBD2	intron_7_32914769_32919047	ENSG00000170852.12	-0.664286
intron_7_43950692_43952650	0.506156	Skin_Not_Sun_Exposed_Suprapubic	0.976048	UBE2D4	intron_7_43990291_43992249	ENSG00000078967.13	0.664835
intron_8_116766791_116770192	0.50698	Skin_Not_Sun_Exposed_Suprapubic	0.976048	UTP23	intron_8_117779030_117782431	ENSG00000147679.12	0.663548
intron_9_108929921_108930997	0.506425	Skin_Not_Sun_Exposed_Suprapubic	0.976048	ELP1	intron_9_111692201_111693277	ENSG00000070061.16	0.664414
intron_9_136407938_136408999	0.50599	Skin_Not_Sun_Exposed_Suprapubic	0.976048	ENTR1	intron_9_139302390_139303451	ENSG00000165689.17	-0.665094
intron_9_4618110_4618864	0.505684	Skin_Not_Sun_Exposed_Suprapubic	0.976048	SPATA6L	intron_9_4618110_4618864	ENSG00000106686.17	0.665574
intron_9_70324143_70344144	0.506309	Skin_Not_Sun_Exposed_Suprapubic	0.976048	SMC5	intron_9_72939059_72959060	ENSG00000198887.9	0.664596
intron_9_86288744_86301276	0.508054	Skin_Not_Sun_Exposed_Suprapubic	0.976048	TUT7	intron_9_88903659_88916191	ENSG00000083223.18	-0.66187
intron_21_46168658_46182624	0.523806	Muscle_Skeletal	0.97605	SPATC1L	intron_21_47588572_47602538	ENSG00000160284.15	-0.637489
intron_20_63931022_63931465	0.584758	Colon_Sigmoid	0.97605	DNAJC5	intron_20_62562375_62562818	ENSG00000101152.12	-0.546448
intron_20_63931182_63931465	0.584758	Colon_Sigmoid	0.97605	DNAJC5	intron_20_62562535_62562818	ENSG00000101152.12	0.546448
intron_11_47478940_47482695	0.573258	Cells_EBV-transformed_lymphocytes	0.976052	CELF1	intron_11_47500492_47504247	ENSG00000149187.19	0.56326
intron_15_52376558_52379295	0.573237	Cells_EBV-transformed_lymphocytes	0.976052	MYO5A	intron_15_52668755_52671492	ENSG00000197535.16	-0.563291
intron_11_67304155_67304773	0.605258	Testis	0.976053	SSH3	intron_11_67071626_67072244	ENSG00000172830.13	-0.516854
intron_9_111781017_111783388	0.60525	Testis	0.976053	SHOC1	intron_9_114543297_114545668	ENSG00000165181.17	0.516865
intron_12_50809589_50814010	0.603033	smultixcan	0.976055	ATF1	intron_12_51203372_51207793	ENSG00000123268.9	-0.975776
intron_14_96316683_96317145	0.603064	smultixcan	0.976055	ATG2B	intron_14_96783020_96783482	ENSG00000066739.12	-0.52
intron_20_37765290_37767953	0.603064	smultixcan	0.976055	CTNNBL1	intron_20_36393692_36396355	ENSG00000132792.19	-0.52
intron_22_31578452_31583875	0.603055	smultixcan	0.976055	SFI1	intron_22_31974438_31979861	ENSG00000198089.16	0.737345
intron_2_84971467_85027889	0.603064	smultixcan	0.976055	KCMF1	intron_2_85198590_85255012	ENSG00000176407.18	-0.431489
intron_2_84972240_85027889	0.603064	smultixcan	0.976055	KCMF1	intron_2_85199363_85255012	ENSG00000176407.18	0.282286
intron_1_153632240_153633036	0.559758	Brain_Frontal_Cortex_BA9	0.97606	ENSG00000272030	intron_1_153604716_153605512	ENSG00000272030.1	0.5832
intron_12_121228866_121228963	0.559969	Brain_Frontal_Cortex_BA9	0.976062	P2RX4	intron_12_121666669_121666766	ENSG00000135124.16	-0.582888
intron_12_53043147_53045065	0.559969	Brain_Frontal_Cortex_BA9	0.976062	TNS2-AS1	intron_12_53436931_53438849	ENSG00000257337.9	-0.582888
intron_16_67181697_67183262	0.559902	Brain_Frontal_Cortex_BA9	0.976062	MATCAP1	intron_16_67215600_67217165	ENSG00000196123.13	0.582988
intron_19_45423381_45423823	0.560034	Brain_Frontal_Cortex_BA9	0.976062	ERCC1	intron_19_45926639_45927081	ENSG00000012061.16	-0.582791
intron_2_176270419_176296860	0.559989	Brain_Frontal_Cortex_BA9	0.976062	MTX2	intron_2_177135147_177161588	ENSG00000128654.14	-0.582857
intron_7_87166605_87170995	0.559997	Brain_Frontal_Cortex_BA9	0.976062	DMTF1	intron_7_86795921_86800311	ENSG00000135164.19	0.582846
intron_10_122983470_122986300	0.599969	Breast_Mammary_Tissue	0.976065	PSTK	intron_10_124742986_124745816	ENSG00000179988.15	-0.524444
intron_10_128056213_128060939	0.597743	Breast_Mammary_Tissue	0.976065	PTPRE	intron_10_129854477_129859203	ENSG00000132334.17	0.527648
intron_10_15109215_15109702	0.599868	Breast_Mammary_Tissue	0.976065	NMT2	intron_10_15151214_15151701	ENSG00000152465.18	0.52459
intron_10_3143501_3143606	0.598175	Breast_Mammary_Tissue	0.976065	PITRM1	intron_10_3185693_3185798	ENSG00000107959.17	-0.527027
intron_10_5883167_5883969	0.598724	Breast_Mammary_Tissue	0.976065	ANKRD16	intron_10_5925130_5925932	ENSG00000134461.16	-0.526237
intron_10_69930552_69935350	0.598175	Breast_Mammary_Tissue	0.976065	COL13A1	intron_10_71690308_71695106	ENSG00000197467.17	0.527027
intron_10_92934190_92934310	0.599706	Breast_Mammary_Tissue	0.976065	EXOC6	intron_10_94693947_94694067	ENSG00000138190.17	-0.524823
intron_10_92934430_92935814	0.599706	Breast_Mammary_Tissue	0.976065	EXOC6	intron_10_94694187_94695571	ENSG00000138190.17	0.524823
intron_10_98430780_98431131	0.595811	Breast_Mammary_Tissue	0.976065	HPS1	intron_10_100190537_100190888	ENSG00000107521.21	0.530435
intron_11_10855086_10856144	0.596816	Breast_Mammary_Tissue	0.976065	ZBED5	intron_11_10876633_10877691	ENSG00000236287.8	-0.528986
intron_11_125895789_125903170	0.596525	Breast_Mammary_Tissue	0.976065	PUS3	intron_11_125765684_125773065	ENSG00000110060.9	-0.529404
intron_11_47622776_47625674	0.597382	Breast_Mammary_Tissue	0.976065	MTCH2	intron_11_47644328_47647226	ENSG00000109919.10	-0.528169
intron_11_61393976_61397728	0.595553	Breast_Mammary_Tissue	0.976065	TMEM216	intron_11_61161448_61165200	ENSG00000187049.11	0.530806
intron_11_61393976_61397774	0.595553	Breast_Mammary_Tissue	0.976065	TMEM216	intron_11_61161448_61165246	ENSG00000187049.11	-0.530806
intron_11_62356467_62356987	0.595122	Breast_Mammary_Tissue	0.976065	ASRGL1	intron_11_62123939_62124459	ENSG00000162174.12	-0.531429
intron_11_64797664_64798794	0.595325	Breast_Mammary_Tissue	0.976065	MAP4K2	intron_11_64565136_64566266	ENSG00000168067.12	-0.531135
intron_11_72235451_72235675	0.597403	Breast_Mammary_Tissue	0.976065	INPPL1	intron_11_71946495_71946719	ENSG00000165458.15	0.528139
intron_11_72235753_72235846	0.597403	Breast_Mammary_Tissue	0.976065	INPPL1	intron_11_71946797_71946890	ENSG00000165458.15	-0.528139
intron_11_77981576_77987529	0.596816	Breast_Mammary_Tissue	0.976065	INTS4	intron_11_77692622_77698575	ENSG00000149262.19	0.528986
intron_11_833022_834530	0.599679	Breast_Mammary_Tissue	0.976065	CD151	intron_11_833022_834530	ENSG00000177697.19	-0.524862
intron_11_86671958_86672298	0.594949	Breast_Mammary_Tissue	0.976065	ME3	intron_11_86383000_86383340	ENSG00000151376.18	0.531679
intron_11_93754037_93755210	0.599948	Breast_Mammary_Tissue	0.976065	C11orf54	intron_11_93487203_93488376	ENSG00000182919.15	-0.524476
intron_11_93754037_93755210	0.599948	Breast_Mammary_Tissue	0.976065	ENSG00000284057	intron_11_93487203_93488376	ENSG00000284057.1	-0.524476
intron_11_95795559_95799232	0.595094	Breast_Mammary_Tissue	0.976065	CEP57	intron_11_95528723_95532396	ENSG00000166037.11	0.531469
intron_12_113225336_113226728	0.597473	Breast_Mammary_Tissue	0.976065	TPCN1	intron_12_113663141_113664533	ENSG00000186815.13	0.528037
intron_12_124457162_124466173	0.599102	Breast_Mammary_Tissue	0.976065	NCOR2	intron_12_124941708_124950719	ENSG00000196498.14	0.525692
intron_12_132624994_132625645	0.596816	Breast_Mammary_Tissue	0.976065	POLE	intron_12_133201580_133202231	ENSG00000177084.19	-0.528986
intron_12_27022621_27027347	0.599706	Breast_Mammary_Tissue	0.976065	MED21	intron_12_27175554_27180280	ENSG00000152944.9	-0.524823
intron_12_30711629_30713785	0.599724	Breast_Mammary_Tissue	0.976065	CAPRIN2	intron_12_30864563_30866719	ENSG00000110888.19	0.524798
intron_12_30711782_30713785	0.599724	Breast_Mammary_Tissue	0.976065	CAPRIN2	intron_12_30864716_30866719	ENSG00000110888.19	-0.524798
intron_12_6331993_6333069	0.596529	Breast_Mammary_Tissue	0.976065	TNFRSF1A	intron_12_6441159_6442235	ENSG00000067182.9	0.529398
intron_12_95217886_95251940	0.594919	Breast_Mammary_Tissue	0.976065	VEZT	intron_12_95611662_95645716	ENSG00000028203.19	-0.531722
intron_13_24892867_24899419	0.595951	Breast_Mammary_Tissue	0.976065	CENPJ	intron_13_25467005_25473557	ENSG00000151849.16	-0.530233
intron_13_75310151_75312738	0.597654	Breast_Mammary_Tissue	0.976065	TBC1D4	intron_13_75884287_75886874	ENSG00000136111.14	-0.527778
intron_13_79371162_79371842	0.596912	Breast_Mammary_Tissue	0.976065	RBM26	intron_13_79945297_79945977	ENSG00000139746.16	0.528846
intron_13_95034739_95043682	0.597805	Breast_Mammary_Tissue	0.976065	ABCC4	intron_13_95686993_95695936	ENSG00000125257.16	0.527559
intron_14_102250990_102251756	0.598388	Breast_Mammary_Tissue	0.976065	MOK	intron_14_102717327_102718093	ENSG00000080823.23	-0.52672
intron_14_105173261_105173481	0.598569	Breast_Mammary_Tissue	0.976065	NUDT14	intron_14_105639598_105639818	ENSG00000183828.15	-0.52646
intron_14_105173261_105176534	0.598569	Breast_Mammary_Tissue	0.976065	NUDT14	intron_14_105639598_105642871	ENSG00000183828.15	0.52646
intron_14_24232847_24233219	0.599388	Breast_Mammary_Tissue	0.976065	GMPR2	intron_14_24702053_24702425	ENSG00000100938.19	0.525281
intron_14_24433032_24436068	0.598175	Breast_Mammary_Tissue	0.976065	KHNYN	intron_14_24902238_24905274	ENSG00000100441.10	0.527027
intron_14_81492548_81495081	0.598977	Breast_Mammary_Tissue	0.976065	SEL1L	intron_14_81958892_81961425	ENSG00000071537.14	0.525872
intron_14_92704707_92709672	0.596698	Breast_Mammary_Tissue	0.976065	LGMN	intron_14_93171052_93176017	ENSG00000100600.15	-0.529155
intron_15_34904505_34906545	0.597556	Breast_Mammary_Tissue	0.976065	AQR	intron_15_35196706_35198746	ENSG00000021776.11	0.527919
intron_15_41846835_41847337	0.599203	Breast_Mammary_Tissue	0.976065	JMJD7-PLA2G4B	intron_15_42139033_42139535	ENSG00000168970.22	0.525547
intron_15_41846835_41847337	0.599203	Breast_Mammary_Tissue	0.976065	PLA2G4B	intron_15_42139033_42139535	ENSG00000243708.11	0.525547
intron_15_51934354_51946990	0.596816	Breast_Mammary_Tissue	0.976065	TMOD3	intron_15_52226551_52239187	ENSG00000138594.14	-0.528986
intron_15_90954948_90956612	0.596195	Breast_Mammary_Tissue	0.976065	RCCD1	intron_15_91498178_91499842	ENSG00000166965.13	-0.52988
intron_16_4454927_4455546	0.596783	Breast_Mammary_Tissue	0.976065	DNAJA3	intron_16_4504928_4505547	ENSG00000103423.14	-0.529032
intron_16_4731579_4734156	0.596816	Breast_Mammary_Tissue	0.976065	ANKS3	intron_16_4781580_4784157	ENSG00000168096.15	-0.528986
intron_16_57213946_57216107	0.599516	Breast_Mammary_Tissue	0.976065	RSPRY1	intron_16_57247858_57250019	ENSG00000159579.14	-0.525097
intron_16_70468968_70469152	0.595268	Breast_Mammary_Tissue	0.976065	FCSK	intron_16_70502871_70503055	ENSG00000157353.17	-0.531217
intron_16_70469323_70470314	0.595268	Breast_Mammary_Tissue	0.976065	FCSK	intron_16_70503226_70504217	ENSG00000157353.17	-0.531217
intron_16_87311296_87314971	0.597437	Breast_Mammary_Tissue	0.976065	C16orf95	intron_16_87344902_87348577	ENSG00000260456.7	-0.52809
intron_17_1659548_1659841	0.599218	Breast_Mammary_Tissue	0.976065	PRPF8	intron_17_1562842_1563135	ENSG00000174231.18	-0.525526
intron_17_29568508_29569018	0.599948	Breast_Mammary_Tissue	0.976065	TP53I13	intron_17_27895526_27896036	ENSG00000167543.16	-0.524476
intron_17_29568548_29569018	0.599948	Breast_Mammary_Tissue	0.976065	TP53I13	intron_17_27895566_27896036	ENSG00000167543.16	0.524476
intron_17_29568830_29569018	0.599948	Breast_Mammary_Tissue	0.976065	TP53I13	intron_17_27895848_27896036	ENSG00000167543.16	0.524476
intron_17_32594566_32605087	0.597382	Breast_Mammary_Tissue	0.976065	MYO1D	intron_17_30921584_30932105	ENSG00000176658.17	-0.528169
intron_17_35983888_35984338	0.597617	Breast_Mammary_Tissue	0.976065	CCL14	intron_17_34310924_34311374	ENSG00000276409.5	0.527831
intron_17_35983888_35984338	0.597617	Breast_Mammary_Tissue	0.976065	CCL15-CCL14	intron_17_34310924_34311374	ENSG00000275688.4	0.527831
intron_17_37440662_37444696	0.595902	Breast_Mammary_Tissue	0.976065	TADA2A	intron_17_35800763_35804798	ENSG00000276234.5	-0.530303
intron_17_39662344_39662804	0.599408	Breast_Mammary_Tissue	0.976065	STARD3	intron_17_37818597_37819057	ENSG00000131748.16	-0.525253
intron_17_43131270_43132599	0.597607	Breast_Mammary_Tissue	0.976065	NBR2	intron_17_41283287_41284616	ENSG00000198496.12	0.527845
intron_17_45287364_45289236	0.59844	Breast_Mammary_Tissue	0.976065	MAP3K14	intron_17_43364730_43366602	ENSG00000006062.18	-0.526646
intron_17_48110767_48112031	0.5998	Breast_Mammary_Tissue	0.976065	SNX11	intron_17_46188129_46189393	ENSG00000002919.15	0.524688
intron_17_5335344_5336488	0.596929	Breast_Mammary_Tissue	0.976065	RABEP1	intron_17_5238639_5239783	ENSG00000029725.17	-0.528822
intron_17_5335344_5338019	0.596929	Breast_Mammary_Tissue	0.976065	RABEP1	intron_17_5238639_5241314	ENSG00000029725.17	0.528822
intron_17_69156923_69164074	0.597343	Breast_Mammary_Tissue	0.976065	ABCA10	intron_17_67153064_67160215	ENSG00000154263.18	-0.528226
intron_17_75592301_75592428	0.598906	Breast_Mammary_Tissue	0.976065	MYO15B	intron_17_73588382_73588509	ENSG00000266714.11	-0.525974
intron_17_75592301_75592464	0.598906	Breast_Mammary_Tissue	0.976065	MYO15B	intron_17_73588382_73588545	ENSG00000266714.11	0.525974
intron_17_75671863_75690671	0.599948	Breast_Mammary_Tissue	0.976065	SAP30BP	intron_17_73667943_73686751	ENSG00000161526.15	0.524476
intron_18_13069856_13071039	0.599924	Breast_Mammary_Tissue	0.976065	CEP192	intron_18_13069855_13071038	ENSG00000101639.19	-0.52451
intron_18_13069856_13072755	0.599924	Breast_Mammary_Tissue	0.976065	CEP192	intron_18_13069855_13072754	ENSG00000101639.19	-0.52451
intron_18_62161385_62186844	0.59652	Breast_Mammary_Tissue	0.976065	PIGN	intron_18_59828618_59854077	ENSG00000197563.11	-0.529412
intron_18_79330104_79336628	0.595447	Breast_Mammary_Tissue	0.976065	ATP9B	intron_18_77090104_77096628	ENSG00000166377.21	0.53096
intron_19_17555973_17559311	0.595542	Breast_Mammary_Tissue	0.976065	COLGALT1	intron_19_17666782_17670120	ENSG00000130309.12	-0.530822
intron_19_45414960_45416821	0.595486	Breast_Mammary_Tissue	0.976065	ERCC1	intron_19_45918218_45920079	ENSG00000012061.16	-0.530904
intron_19_4714337_4715529	0.597918	Breast_Mammary_Tissue	0.976065	DPP9	intron_19_4714349_4715541	ENSG00000142002.19	-0.527397
intron_19_48713770_48713860	0.598056	Breast_Mammary_Tissue	0.976065	MAMSTR	intron_19_49217027_49217117	ENSG00000176909.12	0.527198
intron_19_54254065_54254365	0.598231	Breast_Mammary_Tissue	0.976065	LILRB5	intron_19_54757928_54758228	ENSG00000105609.17	-0.526946
intron_19_54254068_54254365	0.598231	Breast_Mammary_Tissue	0.976065	LILRB5	intron_19_54757931_54758228	ENSG00000105609.17	-0.526946
intron_19_6227102_6230570	0.596225	Breast_Mammary_Tissue	0.976065	MLLT1	intron_19_6227113_6230581	ENSG00000130382.9	0.529837
intron_1_11844073_11845547	0.596876	Breast_Mammary_Tissue	0.976065	CLCN6	intron_1_11904130_11905604	ENSG00000011021.23	-0.528899
intron_1_149910703_149910826	0.595395	Breast_Mammary_Tissue	0.976065	SV2A	intron_1_149882255_149882378	ENSG00000159164.10	-0.531034
intron_1_163111317_163152550	0.59652	Breast_Mammary_Tissue	0.976065	RGS5	intron_1_163081107_163122340	ENSG00000143248.13	-0.529412
intron_1_186301711_186306318	0.599948	Breast_Mammary_Tissue	0.976065	PRG4	intron_1_186270843_186275450	ENSG00000116690.13	-0.524476
intron_1_224304812_224305034	0.598883	Breast_Mammary_Tissue	0.976065	NVL	intron_1_224492514_224492736	ENSG00000143748.18	-0.526008
intron_1_234450566_234457667	0.596028	Breast_Mammary_Tissue	0.976065	TARBP1	intron_1_234586312_234593413	ENSG00000059588.10	-0.53012
intron_1_53233652_53235577	0.599504	Breast_Mammary_Tissue	0.976065	MAGOH	intron_1_53699324_53701249	ENSG00000162385.11	0.525114
intron_1_92605402_92607581	0.599012	Breast_Mammary_Tissue	0.976065	EVI5	intron_1_93070959_93073138	ENSG00000067208.17	-0.525822
intron_20_17955475_17956933	0.597216	Breast_Mammary_Tissue	0.976065	SNX5	intron_20_17936119_17937577	ENSG00000089006.17	-0.528408
intron_20_25292613_25294158	0.599203	Breast_Mammary_Tissue	0.976065	PYGB	intron_20_25273249_25274794	ENSG00000100994.12	0.525547
intron_20_25302346_25303550	0.59516	Breast_Mammary_Tissue	0.976065	ABHD12	intron_20_25282982_25284186	ENSG00000100997.20	0.531374
intron_20_25477089_25478923	0.599203	Breast_Mammary_Tissue	0.976065	NINL	intron_20_25457725_25459559	ENSG00000101004.16	0.525547
intron_20_58995759_58996639	0.599679	Breast_Mammary_Tissue	0.976065	CTSZ	intron_20_57570814_57571694	ENSG00000101160.15	-0.524862
intron_21_46208301_46209554	0.595608	Breast_Mammary_Tissue	0.976065	LSS	intron_21_47628215_47629468	ENSG00000160285.15	0.530726
intron_22_20994269_20994558	0.596299	Breast_Mammary_Tissue	0.976065	ENSG00000285314	intron_22_21348558_21348847	ENSG00000285314.1	0.52973
intron_22_20994269_20994558	0.596299	Breast_Mammary_Tissue	0.976065	LZTR1	intron_22_21348558_21348847	ENSG00000099949.22	0.52973
intron_22_20995026_20995368	0.596299	Breast_Mammary_Tissue	0.976065	LZTR1	intron_22_21349315_21349657	ENSG00000099949.22	-0.52973
intron_22_29825257_29832245	0.599948	Breast_Mammary_Tissue	0.976065	ASCC2	intron_22_30221246_30228234	ENSG00000100325.15	-0.524476
intron_22_31876265_31879525	0.597918	Breast_Mammary_Tissue	0.976065	DEPDC5	intron_22_32272251_32275511	ENSG00000100150.20	-0.527397
intron_22_32475398_32478981	0.596277	Breast_Mammary_Tissue	0.976065	FBXO7	intron_22_32871385_32874968	ENSG00000100225.18	0.529762
intron_22_46054953_46056847	0.596605	Breast_Mammary_Tissue	0.976065	PRR34-AS1	intron_22_46450833_46452727	ENSG00000241990.5	0.529289
intron_2_102342294_102343036	0.598669	Breast_Mammary_Tissue	0.976065	IL1RL1	intron_2_102958754_102959496	ENSG00000115602.17	0.526316
intron_2_112020654_112021422	0.597654	Breast_Mammary_Tissue	0.976065	MERTK	intron_2_112778231_112778999	ENSG00000153208.18	0.527778
intron_2_113238212_113255390	0.597865	Breast_Mammary_Tissue	0.976065	PAX8-AS1	intron_2_113995789_114012967	ENSG00000189223.15	0.527473
intron_2_158674000_158678581	0.59718	Breast_Mammary_Tissue	0.976065	PKP4	intron_2_159530512_159535093	ENSG00000144283.23	0.528459
intron_2_54057360_54079932	0.599567	Breast_Mammary_Tissue	0.976065	ACYP2	intron_2_54284497_54307069	ENSG00000170634.13	-0.525023
intron_2_61838705_61839421	0.59888	Breast_Mammary_Tissue	0.976065	FAM161A	intron_2_62065840_62066556	ENSG00000170264.13	-0.526012
intron_2_69496080_69505569	0.599289	Breast_Mammary_Tissue	0.976065	AAK1	intron_2_69723212_69732701	ENSG00000115977.21	-0.525424
intron_2_71400518_71401956	0.59792	Breast_Mammary_Tissue	0.976065	ZNF638	intron_2_71627648_71629086	ENSG00000075292.19	0.527394
intron_2_74528489_74528751	0.599046	Breast_Mammary_Tissue	0.976065	AUP1	intron_2_74755616_74755878	ENSG00000115307.17	-0.525773
intron_2_9993244_9995879	0.595093	Breast_Mammary_Tissue	0.976065	GRHL1	intron_2_10133372_10136007	ENSG00000134317.18	0.53147
intron_3_100354827_100355177	0.597918	Breast_Mammary_Tissue	0.976065	NIT2	intron_3_100073671_100074021	ENSG00000114021.12	0.527397
intron_3_141993585_141995020	0.599242	Breast_Mammary_Tissue	0.976065	TFDP2	intron_3_141712427_141713862	ENSG00000114126.18	0.52549
intron_3_197613318_197615564	0.598842	Breast_Mammary_Tissue	0.976065	SDHAP4	intron_3_197340189_197342435	ENSG00000291091.1	0.526067
intron_3_23968023_23977223	0.598425	Breast_Mammary_Tissue	0.976065	NR1D2	intron_3_24009514_24018714	ENSG00000174738.13	0.526667
intron_3_25732483_25733872	0.599118	Breast_Mammary_Tissue	0.976065	NGLY1	intron_3_25773974_25775363	ENSG00000151092.18	0.525669
intron_3_37355187_37361243	0.598464	Breast_Mammary_Tissue	0.976065	GOLGA4	intron_3_37396678_37402734	ENSG00000144674.19	-0.526611
intron_3_37355187_37366080	0.598464	Breast_Mammary_Tissue	0.976065	GOLGA4	intron_3_37396678_37407571	ENSG00000144674.19	0.526611
intron_3_37361305_37366080	0.598464	Breast_Mammary_Tissue	0.976065	GOLGA4	intron_3_37402796_37407571	ENSG00000144674.19	-0.526611
intron_3_46683326_46683782	0.599203	Breast_Mammary_Tissue	0.976065	ALS2CL	intron_3_46724816_46725272	ENSG00000178038.17	-0.525547
intron_3_52819518_52820291	0.599289	Breast_Mammary_Tissue	0.976065	ITIH4	intron_3_52853534_52854307	ENSG00000055955.17	-0.525424
intron_3_52844941_52849792	0.599706	Breast_Mammary_Tissue	0.976065	STIMATE-MUSTN1	intron_3_52878957_52883808	ENSG00000248592.7	0.524823
intron_3_52844941_52849792	0.599706	Breast_Mammary_Tissue	0.976065	STIMATE	intron_3_52878957_52883808	ENSG00000213533.13	0.524823
intron_3_67409034_67495798	0.597413	Breast_Mammary_Tissue	0.976065	SUCLG2	intron_3_67459458_67546222	ENSG00000172340.15	-0.528125
intron_3_9813345_9817645	0.597044	Breast_Mammary_Tissue	0.976065	ARPC4-TTLL3	intron_3_9855029_9859329	ENSG00000250151.9	-0.528656
intron_3_9813345_9817645	0.597044	Breast_Mammary_Tissue	0.976065	TTLL3	intron_3_9855029_9859329	ENSG00000214021.18	-0.528656
intron_4_1073662_1079643	0.597831	Breast_Mammary_Tissue	0.976065	RNF212	intron_4_1067450_1073431	ENSG00000178222.14	0.527523
intron_4_109761692_109764537	0.595515	Breast_Mammary_Tissue	0.976065	CFI	intron_4_110682848_110685693	ENSG00000205403.15	-0.53086
intron_4_109761692_109764537	0.595515	Breast_Mammary_Tissue	0.976065	ENSG00000285330	intron_4_110682848_110685693	ENSG00000285330.1	-0.53086
intron_4_121854820_121855489	0.598276	Breast_Mammary_Tissue	0.976065	BBS7	intron_4_122775975_122776644	ENSG00000138686.10	-0.526882
intron_4_154546213_154547011	0.597534	Breast_Mammary_Tissue	0.976065	PLRG1	intron_4_155467365_155468163	ENSG00000171566.12	-0.52795
intron_4_186589220_186595689	0.599218	Breast_Mammary_Tissue	0.976065	FAT1	intron_4_187510374_187516843	ENSG00000083857.15	0.525526
intron_4_4313114_4315636	0.598175	Breast_Mammary_Tissue	0.976065	ZBTB49	intron_4_4314841_4317363	ENSG00000168826.16	-0.527027
intron_4_4313114_4320640	0.598175	Breast_Mammary_Tissue	0.976065	ZBTB49	intron_4_4314841_4322367	ENSG00000168826.16	0.527027
intron_4_4860368_4862701	0.597427	Breast_Mammary_Tissue	0.976065	MSX1	intron_4_4862095_4864428	ENSG00000163132.8	0.528104
intron_4_83482244_83484986	0.598404	Breast_Mammary_Tissue	0.976065	ABRAXAS1	intron_4_84403397_84406139	ENSG00000163322.14	-0.526696
intron_4_904774_911673	0.596674	Breast_Mammary_Tissue	0.976065	GAK	intron_4_898562_905461	ENSG00000178950.18	0.52919
intron_5_132384314_132385328	0.599242	Breast_Mammary_Tissue	0.976065	SLC22A5	intron_5_131720006_131721020	ENSG00000197375.14	-0.52549
intron_5_138782029_138810038	0.595688	Breast_Mammary_Tissue	0.976065	CTNNA1	intron_5_138117718_138145727	ENSG00000044115.21	-0.530612
intron_5_140700478_140700819	0.599203	Breast_Mammary_Tissue	0.976065	ZMAT2	intron_5_140080063_140080404	ENSG00000146007.11	0.525547
intron_5_141638860_141639464	0.598816	Breast_Mammary_Tissue	0.976065	RELL2	intron_5_141018427_141019031	ENSG00000164620.9	0.526104
intron_5_141639021_141639464	0.598816	Breast_Mammary_Tissue	0.976065	RELL2	intron_5_141018588_141019031	ENSG00000164620.9	-0.526104
intron_5_176348356_176359481	0.599203	Breast_Mammary_Tissue	0.976065	KIAA1191	intron_5_175775359_175786484	ENSG00000122203.15	0.525547
intron_5_178255026_178256353	0.599826	Breast_Mammary_Tissue	0.976065	COL23A1	intron_5_177682027_177683354	ENSG00000050767.18	0.524651
intron_5_66054951_66075024	0.597357	Breast_Mammary_Tissue	0.976065	ERBIN	intron_5_65350779_65370852	ENSG00000112851.16	-0.528205
intron_6_116722289_116724297	0.596842	Breast_Mammary_Tissue	0.976065	KPNA5	intron_6_117043452_117045460	ENSG00000196911.12	0.528947
intron_6_125253755_125262834	0.599484	Breast_Mammary_Tissue	0.976065	TPD52L1	intron_6_125574901_125583980	ENSG00000111907.21	0.525142
intron_6_87594613_87595172	0.597725	Breast_Mammary_Tissue	0.976065	ORC3	intron_6_88304331_88304890	ENSG00000135336.16	0.527675
intron_7_100148975_100149499	0.599203	Breast_Mammary_Tissue	0.976065	LAMTOR4	intron_7_99746598_99747122	ENSG00000188186.11	0.525547
intron_7_1056829_1057492	0.599924	Breast_Mammary_Tissue	0.976065	GPR146	intron_7_1096465_1097128	ENSG00000164849.10	-0.52451
intron_7_116525092_116526525	0.599924	Breast_Mammary_Tissue	0.976065	CAV1	intron_7_116165146_116166579	ENSG00000105974.13	-0.52451
intron_7_116525805_116526525	0.599924	Breast_Mammary_Tissue	0.976065	CAV1	intron_7_116165859_116166579	ENSG00000105974.13	0.52451
intron_7_141010617_141014911	0.59652	Breast_Mammary_Tissue	0.976065	MRPS33	intron_7_140710417_140714711	ENSG00000090263.16	-0.529412
intron_7_141010660_141014551	0.59652	Breast_Mammary_Tissue	0.976065	MRPS33	intron_7_140710460_140714351	ENSG00000090263.16	-0.529412
intron_7_27127070_27140083	0.598669	Breast_Mammary_Tissue	0.976065	HOXA3	intron_7_27166689_27179702	ENSG00000105997.23	0.526316
intron_7_45724480_45728178	0.596221	Breast_Mammary_Tissue	0.976065	ENSG00000291207	intron_7_45764079_45767777	ENSG00000291207.1	-0.529843
intron_8_123513382_123514052	0.59652	Breast_Mammary_Tissue	0.976065	FBXO32	intron_8_124525622_124526292	ENSG00000156804.7	0.529412
intron_8_123513382_123514240	0.59652	Breast_Mammary_Tissue	0.976065	FBXO32	intron_8_124525622_124526480	ENSG00000156804.7	-0.529412
intron_8_22059496_22066838	0.595469	Breast_Mammary_Tissue	0.976065	DMTN	intron_8_21917007_21924349	ENSG00000158856.19	0.530928
intron_8_43080441_43083118	0.598057	Breast_Mammary_Tissue	0.976065	FNTA	intron_8_42935584_42938261	ENSG00000168522.13	-0.527197
intron_8_73292797_73293599	0.595749	Breast_Mammary_Tissue	0.976065	RPL7	intron_8_74205032_74205834	ENSG00000147604.14	-0.530524
intron_8_9772423_9776650	0.596914	Breast_Mammary_Tissue	0.976065	TNKS	intron_8_9629933_9634160	ENSG00000173273.16	-0.528844
intron_9_113988580_113998259	0.599712	Breast_Mammary_Tissue	0.976065	ZNF618	intron_9_116750860_116760539	ENSG00000157657.15	-0.524814
intron_9_124405432_124412352	0.595246	Breast_Mammary_Tissue	0.976065	PSMB7	intron_9_127167711_127174631	ENSG00000136930.13	0.53125
intron_9_14088326_14102422	0.599868	Breast_Mammary_Tissue	0.976065	NFIB	intron_9_14088325_14102421	ENSG00000147862.18	-0.52459
intron_9_14088326_14112999	0.599868	Breast_Mammary_Tissue	0.976065	NFIB	intron_9_14088325_14112998	ENSG00000147862.18	-0.52459
intron_9_33386541_33393797	0.595419	Breast_Mammary_Tissue	0.976065	AQP7	intron_9_33386539_33393795	ENSG00000165269.13	-0.531
intron_9_4635399_4656041	0.597382	Breast_Mammary_Tissue	0.976065	SPATA6L	intron_9_4635399_4656041	ENSG00000106686.17	-0.528169
intron_10_101583681_101587246	0.46234	Brain_Anterior_cingulate_cortex_BA24	0.97607	POLL	intron_10_103343438_103347003	ENSG00000166169.17	-0.734999
intron_10_21740236_21741939	0.489518	Artery_Tibial	0.976072	MLLT10	intron_10_22029165_22030868	ENSG00000078403.17	0.691076
intron_13_32403200_32404321	0.489473	Artery_Tibial	0.976072	N4BP2L1	intron_13_32977337_32978458	ENSG00000139597.18	-0.691148
intron_16_2933979_2934745	0.489411	Artery_Tibial	0.976072	FLYWCH1	intron_16_2983980_2984746	ENSG00000059122.17	0.691247
intron_16_4686303_4688796	0.489839	Artery_Tibial	0.976072	MGRN1	intron_16_4736304_4738797	ENSG00000102858.13	0.690564
intron_17_31865438_31868046	0.489623	Artery_Tibial	0.976072	UTP6	intron_17_30192457_30195065	ENSG00000108651.10	-0.690909
intron_17_79044123_79046555	0.490157	Artery_Tibial	0.976072	C1QTNF1	intron_17_77040205_77042637	ENSG00000173918.15	-0.690058
intron_1_78662878_78663765	0.49005	Artery_Tibial	0.976072	IFI44	intron_1_79128563_79129450	ENSG00000137965.11	-0.690229
intron_22_41898781_41900330	0.490142	Artery_Tibial	0.976072	SREBF2	intron_22_42294785_42296334	ENSG00000198911.12	-0.690083
intron_22_41900122_41900330	0.490142	Artery_Tibial	0.976072	SREBF2	intron_22_42296126_42296334	ENSG00000198911.12	0.690083
intron_2_169736227_169741385	0.489812	Artery_Tibial	0.976072	KLHL23	intron_2_170592737_170597895	ENSG00000213160.10	-0.690608
intron_2_241750294_241755045	0.489895	Artery_Tibial	0.976072	D2HGDH	intron_2_242689709_242694460	ENSG00000180902.18	0.690476
intron_3_131243496_131273478	0.489455	Artery_Tibial	0.976072	NEK11	intron_3_130962340_130992322	ENSG00000114670.14	0.691176
intron_3_131501715_131502730	0.490013	Artery_Tibial	0.976072	MRPL3	intron_3_131220559_131221574	ENSG00000114686.9	-0.690289
intron_3_190556216_190564289	0.490106	Artery_Tibial	0.976072	IL1RAP	intron_3_190274005_190282078	ENSG00000196083.11	0.690141
intron_3_48435136_48439988	0.489787	Artery_Tibial	0.976072	CCDC51	intron_3_48476546_48481398	ENSG00000164051.14	-0.690647
intron_4_109717713_109729602	0.489787	Artery_Tibial	0.976072	PLA2G12A	intron_4_110638869_110650758	ENSG00000123739.11	-0.690647
intron_4_119032027_119057401	0.489812	Artery_Tibial	0.976072	SYNPO2	intron_4_119953182_119978556	ENSG00000172403.11	0.690608
intron_7_107174745_107179879	0.490138	Artery_Tibial	0.976072	HBP1	intron_7_106815190_106820324	ENSG00000105856.14	-0.69009
intron_7_120810570_120815729	0.490083	Artery_Tibial	0.976072	TSPAN12	intron_7_120450624_120455783	ENSG00000106025.9	-0.690176
intron_7_151055606_151056580	0.489653	Artery_Tibial	0.976072	CDK5	intron_7_150752693_150753667	ENSG00000164885.13	0.69086
intron_8_23543211_23566108	0.489991	Artery_Tibial	0.976072	SLC25A37	intron_8_23400724_23423621	ENSG00000147454.14	-0.690323
intron_8_98456000_98526742	0.489787	Artery_Tibial	0.976072	STK3	intron_8_99468228_99538970	ENSG00000104375.17	0.690647
intron_6_90536401_90547258	0.61284	Kidney_Cortex	0.976073	MAP3K7	intron_6_91246120_91256977	ENSG00000135341.19	0.506024
intron_10_104003527_104005561	0.511089	Esophagus_Gastroesophageal_Junction	0.976075	SLK	intron_10_105763285_105765319	ENSG00000065613.15	0.657143
intron_11_57331889_57332152	0.510324	Esophagus_Gastroesophageal_Junction	0.976075	SSRP1	intron_11_57099363_57099626	ENSG00000149136.9	-0.658333
intron_11_62796567_62796942	0.510422	Esophagus_Gastroesophageal_Junction	0.976075	NXF1	intron_11_62564039_62564414	ENSG00000162231.14	-0.65818
intron_11_62796567_62797183	0.510422	Esophagus_Gastroesophageal_Junction	0.976075	NXF1	intron_11_62564039_62564655	ENSG00000162231.14	0.65818
intron_11_6544671_6544877	0.511127	Esophagus_Gastroesophageal_Junction	0.976075	DNHD1	intron_11_6565901_6566107	ENSG00000179532.13	-0.657084
intron_12_53045186_53045600	0.509449	Esophagus_Gastroesophageal_Junction	0.976075	TNS2-AS1	intron_12_53438970_53439384	ENSG00000257337.9	-0.659695
intron_12_69360023_69362788	0.510291	Esophagus_Gastroesophageal_Junction	0.976075	YEATS4	intron_12_69753803_69756568	ENSG00000127337.7	-0.658385
intron_13_24885670_24889316	0.510307	Esophagus_Gastroesophageal_Junction	0.976075	CENPJ	intron_13_25459808_25463454	ENSG00000151849.16	-0.658359
intron_13_24886385_24889316	0.510307	Esophagus_Gastroesophageal_Junction	0.976075	CENPJ	intron_13_25460523_25463454	ENSG00000151849.16	0.658359
intron_13_39727548_39750946	0.510606	Esophagus_Gastroesophageal_Junction	0.976075	COG6	intron_13_40301685_40325083	ENSG00000133103.17	0.657895
intron_13_75527851_75530114	0.509542	Esophagus_Gastroesophageal_Junction	0.976075	COMMD6	intron_13_76101987_76104250	ENSG00000188243.14	-0.659552
intron_14_74293248_74295148	0.510837	Esophagus_Gastroesophageal_Junction	0.976075	ABCD4	intron_14_74759951_74761851	ENSG00000119688.21	0.657534
intron_14_75004900_75005897	0.511223	Esophagus_Gastroesophageal_Junction	0.976075	EIF2B2	intron_14_75471603_75472600	ENSG00000119718.11	-0.656934
intron_15_44403054_44413336	0.511089	Esophagus_Gastroesophageal_Junction	0.976075	GOLM2	intron_15_44695252_44705534	ENSG00000166734.20	0.657143
intron_16_80998351_81006734	0.511123	Esophagus_Gastroesophageal_Junction	0.976075	CMC2	intron_16_81031956_81040339	ENSG00000103121.9	-0.65709
intron_16_89526468_89529135	0.511223	Esophagus_Gastroesophageal_Junction	0.976075	SPG7	intron_16_89592876_89595543	ENSG00000197912.16	-0.656934
intron_16_89526468_89529477	0.511223	Esophagus_Gastroesophageal_Junction	0.976075	SPG7	intron_16_89592876_89595885	ENSG00000197912.16	0.656934
intron_18_23532284_23533355	0.510455	Esophagus_Gastroesophageal_Junction	0.976075	NPC1	intron_18_21112248_21113319	ENSG00000141458.13	-0.65813
intron_18_77066385_77087346	0.510606	Esophagus_Gastroesophageal_Junction	0.976075	MBP	intron_18_74778341_74799302	ENSG00000197971.16	0.657895
intron_18_77066385_77105211	0.510606	Esophagus_Gastroesophageal_Junction	0.976075	MBP	intron_18_74778341_74817167	ENSG00000197971.16	-0.657895
intron_19_34769555_34772336	0.511306	Esophagus_Gastroesophageal_Junction	0.976075	ZNF599	intron_19_35260460_35263241	ENSG00000153896.19	-0.656805
intron_19_48720997_48721854	0.511223	Esophagus_Gastroesophageal_Junction	0.976075	RASIP1	intron_19_49224254_49225111	ENSG00000105538.10	0.656934
intron_19_57240921_57243923	0.511223	Esophagus_Gastroesophageal_Junction	0.976075	ZNF805	intron_19_57752289_57755291	ENSG00000204524.7	0.656934
intron_1_10536297_10599238	0.510696	Esophagus_Gastroesophageal_Junction	0.976075	PEX14	intron_1_10596354_10659295	ENSG00000142655.13	-0.657754
intron_1_1753649_1754051	0.511223	Esophagus_Gastroesophageal_Junction	0.976075	NADK	intron_1_1685088_1685490	ENSG00000008130.15	-0.656934
intron_1_184054863_184070616	0.510118	Esophagus_Gastroesophageal_Junction	0.976075	TSEN15	intron_1_184023997_184039750	ENSG00000198860.14	-0.658654
intron_1_201362022_201362386	0.511421	Esophagus_Gastroesophageal_Junction	0.976075	ENSG00000286600	intron_1_201331150_201331514	ENSG00000286600.1	-0.656627
intron_1_201362022_201362386	0.511421	Esophagus_Gastroesophageal_Junction	0.976075	TNNT2	intron_1_201331150_201331514	ENSG00000118194.21	-0.656627
intron_1_201362022_201363296	0.511421	Esophagus_Gastroesophageal_Junction	0.976075	TNNT2	intron_1_201331150_201332424	ENSG00000118194.21	0.656627
intron_1_58536741_58538795	0.510634	Esophagus_Gastroesophageal_Junction	0.976075	OMA1	intron_1_59002413_59004467	ENSG00000162600.12	-0.657851
intron_20_44936730_44936894	0.510249	Esophagus_Gastroesophageal_Junction	0.976075	PABPC1L	intron_20_43565371_43565535	ENSG00000101104.13	-0.658451
intron_22_41871035_41873798	0.509951	Esophagus_Gastroesophageal_Junction	0.976075	SREBF2	intron_22_42267039_42269802	ENSG00000198911.12	0.658915
intron_22_50201590_50206317	0.511089	Esophagus_Gastroesophageal_Junction	0.976075	SELENOO	intron_22_50640019_50644746	ENSG00000073169.15	0.657143
intron_2_238182186_238183653	0.51062	Esophagus_Gastroesophageal_Junction	0.976075	ILKAP	intron_2_239090827_239092294	ENSG00000132323.9	0.657872
intron_2_241651974_241653512	0.510719	Esophagus_Gastroesophageal_Junction	0.976075	ATG4B	intron_2_242591389_242592927	ENSG00000168397.17	-0.657718
intron_2_241670782_241671312	0.510719	Esophagus_Gastroesophageal_Junction	0.976075	ATG4B	intron_2_242610197_242610727	ENSG00000168397.17	-0.657718
intron_2_45843063_45976429	0.510837	Esophagus_Gastroesophageal_Junction	0.976075	PRKCE	intron_2_46070202_46203568	ENSG00000171132.14	0.657534
intron_3_155906263_155910692	0.511395	Esophagus_Gastroesophageal_Junction	0.976075	GMPS	intron_3_155624052_155628481	ENSG00000163655.16	-0.656667
intron_3_39137253_39137486	0.511005	Esophagus_Gastroesophageal_Junction	0.976075	TTC21A	intron_3_39178744_39178977	ENSG00000168026.19	0.657273
intron_3_39137387_39137486	0.511145	Esophagus_Gastroesophageal_Junction	0.976075	TTC21A	intron_3_39178878_39178977	ENSG00000168026.19	-0.657056
intron_3_52508359_52509210	0.510009	Esophagus_Gastroesophageal_Junction	0.976075	STAB1	intron_3_52542375_52543226	ENSG00000010327.10	0.658824
intron_3_57252311_57253682	0.511003	Esophagus_Gastroesophageal_Junction	0.976075	APPL1	intron_3_57286339_57287710	ENSG00000157500.12	-0.657277
intron_4_103096274_103099783	0.510943	Esophagus_Gastroesophageal_Junction	0.976075	BDH2	intron_4_104017431_104020940	ENSG00000164039.15	-0.657369
intron_4_1073662_1079643	0.509871	Esophagus_Gastroesophageal_Junction	0.976075	RNF212	intron_4_1067450_1073431	ENSG00000178222.14	0.659039
intron_5_127059002_127071584	0.509744	Esophagus_Gastroesophageal_Junction	0.976075	C5orf63	intron_5_126394694_126407276	ENSG00000164241.14	-0.659236
intron_5_128061244_128081973	0.511421	Esophagus_Gastroesophageal_Junction	0.976075	SLC12A2-DT	intron_5_127396936_127417665	ENSG00000245937.10	0.656627
intron_5_55400421_55405425	0.510533	Esophagus_Gastroesophageal_Junction	0.976075	MTREX	intron_5_54696249_54701253	ENSG00000039123.16	0.658009
intron_6_109431345_109436104	0.509885	Esophagus_Gastroesophageal_Junction	0.976075	PPIL6	intron_6_109752548_109757307	ENSG00000185250.16	-0.659016
intron_6_109431345_109440456	0.509885	Esophagus_Gastroesophageal_Junction	0.976075	PPIL6	intron_6_109752548_109761659	ENSG00000185250.16	0.659016
intron_6_11192446_11193591	0.511371	Esophagus_Gastroesophageal_Junction	0.976075	NEDD9	intron_6_11192679_11193824	ENSG00000111859.17	0.656704
intron_6_148519893_148525291	0.510929	Esophagus_Gastroesophageal_Junction	0.976075	SASH1	intron_6_148841029_148846427	ENSG00000111961.19	-0.657392
intron_7_121244338_121261632	0.511176	Esophagus_Gastroesophageal_Junction	0.976075	CPED1	intron_7_120884392_120901686	ENSG00000106034.18	-0.657008
intron_7_149287776_149289938	0.509826	Esophagus_Gastroesophageal_Junction	0.976075	ENSG00000290600	intron_7_148984867_148987029	ENSG00000290600.1	-0.659109
intron_7_149287776_149289938	0.509826	Esophagus_Gastroesophageal_Junction	0.976075	ZNF783	intron_7_148984867_148987029	ENSG00000204946.10	-0.659109
intron_7_43609641_43639449	0.510807	Esophagus_Gastroesophageal_Junction	0.976075	COA1	intron_7_43649240_43679048	ENSG00000106603.20	0.657581
intron_7_66573550_66576755	0.511421	Esophagus_Gastroesophageal_Junction	0.976075	ENSG00000291136	intron_7_66038537_66041742	ENSG00000291136.1	0.656627
intron_7_8114044_8127873	0.511214	Esophagus_Gastroesophageal_Junction	0.976075	ICA1	intron_7_8153674_8167503	ENSG00000003147.19	-0.656949
intron_9_130444995_130452224	0.510854	Esophagus_Gastroesophageal_Junction	0.976075	ASS1	intron_9_133320382_133327611	ENSG00000130707.18	-0.657509
intron_9_134768463_134772790	0.509888	Esophagus_Gastroesophageal_Junction	0.976075	COL5A1	intron_9_137660309_137664636	ENSG00000130635.17	-0.659013
intron_9_97330767_97343340	0.509677	Esophagus_Gastroesophageal_Junction	0.976075	CCDC180	intron_9_100093049_100105622	ENSG00000197816.16	-0.659341
intron_9_97330767_97343340	0.509677	Esophagus_Gastroesophageal_Junction	0.976075	SUGT1P4-STRA6LP-CCDC180	intron_9_100093049_100105622	ENSG00000255036.6	-0.659341
intron_20_57374801_57378013	0.576369	Brain_Amygdala	0.976076	RAE1	intron_20_55949857_55953069	ENSG00000101146.13	-0.558696
intron_21_37198016_37200232	0.57635	Brain_Amygdala	0.976076	TTC3	intron_21_38570317_38572533	ENSG00000182670.14	0.558725
intron_2_219550868_219551529	0.576282	Brain_Amygdala	0.976076	OBSL1	intron_2_220415590_220416251	ENSG00000124006.15	0.558824
intron_2_24124460_24135119	0.576282	Brain_Amygdala	0.976076	ENSG00000276087	intron_2_24347330_24357989	ENSG00000276087.2	0.558824
intron_2_24124460_24135119	0.576282	Brain_Amygdala	0.976076	FAM228B	intron_2_24347330_24357989	ENSG00000219626.9	0.558824
intron_4_112644871_112646351	0.576376	Brain_Amygdala	0.976076	LARP7	intron_4_113566027_113567507	ENSG00000174720.18	-0.558685
intron_4_7697274_7703280	0.576421	Brain_Amygdala	0.976076	SORCS2	intron_4_7699001_7705007	ENSG00000184985.16	0.558621
intron_14_24103255_24103510	0.462472	Brain_Anterior_cingulate_cortex_BA24	0.976077	PCK2	intron_14_24572464_24572719	ENSG00000100889.12	-0.734783
intron_1_33331462_33332275	0.462432	Brain_Anterior_cingulate_cortex_BA24	0.976077	PHC2	intron_1_33797063_33797876	ENSG00000134686.21	-0.734848
intron_1_53062308_53069801	0.462561	Brain_Anterior_cingulate_cortex_BA24	0.976077	PODN	intron_1_53527980_53535473	ENSG00000174348.14	-0.734637
intron_20_58669453_58670512	0.46253	Brain_Anterior_cingulate_cortex_BA24	0.976077	STX16-NPEPL1	intron_20_57244509_57245568	ENSG00000254995.4	-0.734687
intron_20_58669453_58670512	0.46253	Brain_Anterior_cingulate_cortex_BA24	0.976077	STX16	intron_20_57244509_57245568	ENSG00000124222.22	-0.734687
intron_5_179607659_179609376	0.4625	Brain_Anterior_cingulate_cortex_BA24	0.976077	RUFY1	intron_5_179034660_179036377	ENSG00000176783.15	0.734736
intron_10_133288278_133288840	0.637818	Brain_Substantia_nigra	0.976079	TUBGCP2	intron_10_135101782_135102344	ENSG00000130640.15	-0.470752
intron_19_36801240_36801876	0.637935	Brain_Substantia_nigra	0.976079	ZNF790-AS1	intron_19_37292142_37292778	ENSG00000267254.8	-0.470588
intron_19_4055247_4066682	0.637935	Brain_Substantia_nigra	0.976079	ZBTB7A	intron_19_4055245_4066680	ENSG00000178951.9	-0.470588
intron_22_42808890_42817142	0.637935	Brain_Substantia_nigra	0.976079	ARFGAP3	intron_22_43204896_43213148	ENSG00000242247.11	-0.470588
intron_12_6729449_6730402	0.588231	Pituitary	0.976081	COPS7A	intron_12_6838615_6839568	ENSG00000111652.10	-0.541401
intron_1_160357253_160358149	0.588246	Pituitary	0.976081	NCSTN	intron_1_160327043_160327939	ENSG00000162736.18	-0.541379
intron_14_67579876_67580938	0.635925	Brain_Cerebellum	0.976083	PLEKHH1	intron_14_68046593_68047655	ENSG00000054690.14	0.473404
intron_18_13682105_13726329	0.635867	Brain_Cerebellum	0.976083	FAM210A	intron_18_13682104_13726328	ENSG00000177150.13	-0.473485
intron_11_117224755_117225931	0.576543	Stomach	0.976085	PCSK7	intron_11_117095471_117096647	ENSG00000160613.15	-0.558442
intron_11_117226021_117227157	0.576543	Stomach	0.976085	PCSK7	intron_11_117096737_117097873	ENSG00000160613.15	0.558442
intron_11_93741728_93741963	0.576421	Stomach	0.976085	C11orf54	intron_11_93474894_93475129	ENSG00000182919.15	-0.558621
intron_17_75594759_75594840	0.576543	Stomach	0.976085	MYO15B	intron_17_73590840_73590921	ENSG00000266714.11	-0.558442
intron_20_62642553_62656359	0.576547	Stomach	0.976085	SLCO4A1	intron_20_61273905_61287711	ENSG00000101187.16	-0.558435
intron_21_37198016_37200232	0.57635	Stomach	0.976085	TTC3	intron_21_38570317_38572533	ENSG00000182670.14	0.558725
intron_4_112644871_112646351	0.576376	Stomach	0.976085	LARP7	intron_4_113566027_113567507	ENSG00000174720.18	-0.558685
intron_9_124414935_124415131	0.60507	Brain_Cortex	0.976089	PSMB7	intron_9_127177214_127177410	ENSG00000136930.13	-0.517123
intron_9_124414935_124415364	0.60507	Brain_Cortex	0.976089	PSMB7	intron_9_127177214_127177643	ENSG00000136930.13	0.517123
intron_15_101430063_101431320	0.647865	Liver	0.976092	PCSK6	intron_15_101970268_101971525	ENSG00000140479.18	0.456731
intron_15_101431463_101431990	0.647865	Liver	0.976092	PCSK6	intron_15_101971668_101972195	ENSG00000140479.18	-0.456731
intron_15_34227846_34229753	0.647657	Liver	0.976092	EMC4	intron_15_34520047_34521954	ENSG00000128463.13	0.457019
intron_15_40810216_40810649	0.648015	Liver	0.976092	ZFYVE19	intron_15_41102414_41102847	ENSG00000166140.17	0.456522
intron_15_40810757_40812699	0.648015	Liver	0.976092	ZFYVE19	intron_15_41102955_41104897	ENSG00000166140.17	0.456522
intron_17_6686338_6690779	0.647995	Liver	0.976092	SLC13A5	intron_17_6589657_6594098	ENSG00000141485.17	-0.456549
intron_18_226901_244302	0.647487	Liver	0.976092	THOC1	intron_18_226901_244302	ENSG00000079134.13	-0.457256
intron_19_10707615_10712161	0.648015	Liver	0.976092	QTRT1	intron_19_10818291_10822837	ENSG00000213339.9	-0.456522
intron_20_34743341_34746807	0.647568	Liver	0.976092	NCOA6	intron_20_33331145_33334611	ENSG00000198646.14	0.457143
intron_4_143214943_143220295	0.647704	Liver	0.976092	USP38	intron_4_144136096_144141448	ENSG00000170185.11	0.456954
intron_6_26538501_26545127	0.648015	Liver	0.976092	HMGN4	intron_6_26538729_26545355	ENSG00000182952.5	0.456522
intron_7_32489344_32490320	0.647443	Liver	0.976092	LSM5	intron_7_32528956_32529932	ENSG00000106355.10	0.457317
intron_10_125111093_125160319	0.577103	Stomach	0.976093	CTBP2	intron_10_126799662_126848888	ENSG00000175029.17	-0.557621
intron_11_47478952_47482695	0.5769	Stomach	0.976093	CELF1	intron_11_47500504_47504247	ENSG00000149187.19	-0.557918
intron_11_67392782_67393496	0.576652	Stomach	0.976093	RAD9A	intron_11_67160253_67160967	ENSG00000172613.8	-0.558282
intron_11_85976682_85981129	0.576749	Stomach	0.976093	PICALM	intron_11_85687725_85692172	ENSG00000073921.18	0.55814
intron_12_51049185_51056350	0.577019	Stomach	0.976093	LETMD1	intron_12_51442968_51450133	ENSG00000050426.16	-0.557744
intron_13_24884245_24884323	0.576749	Stomach	0.976093	CENPJ	intron_13_25458383_25458461	ENSG00000151849.16	-0.55814
intron_13_79320710_79322349	0.576864	Stomach	0.976093	RBM26	intron_13_79894845_79896484	ENSG00000139746.16	0.557971
intron_14_72978234_72978861	0.576695	Stomach	0.976093	ZFYVE1	intron_14_73444942_73445569	ENSG00000165861.14	0.558219
intron_16_86542213_86546559	0.57682	Stomach	0.976093	MTHFSD	intron_16_86575819_86580165	ENSG00000103248.19	0.558036
intron_19_35066032_35066249	0.576965	Stomach	0.976093	HPN	intron_19_35556936_35557153	ENSG00000105707.15	0.557823
intron_1_201153959_201154148	0.576864	Stomach	0.976093	TMEM9	intron_1_201123087_201123276	ENSG00000116857.17	0.557971
intron_8_9008148_9011542	0.57676	Stomach	0.976093	ERI1	intron_8_8865658_8869052	ENSG00000104626.15	0.558124
intron_12_109590861_109591241	0.603853	Minor_Salivary_Gland	0.976094	MVK	intron_12_110028666_110029046	ENSG00000110921.14	0.518868
intron_19_52003900_52008141	0.603842	Minor_Salivary_Gland	0.976094	ZNF615	intron_19_52507153_52511394	ENSG00000197619.15	-0.518884
intron_1_156738764_156741012	0.603737	Minor_Salivary_Gland	0.976094	MRPL24	intron_1_156708556_156710804	ENSG00000143314.12	0.519035
intron_3_9833245_9834427	0.60377	Minor_Salivary_Gland	0.976094	TTLL3	intron_3_9874929_9876111	ENSG00000214021.18	0.518987
intron_3_9833273_9834427	0.60377	Minor_Salivary_Gland	0.976094	TTLL3	intron_3_9874957_9876111	ENSG00000214021.18	0.518987
intron_8_86480332_86484872	0.603654	Minor_Salivary_Gland	0.976094	RMDN1	intron_8_87492561_87497101	ENSG00000176623.12	0.519153
intron_9_129059271_129060550	0.60384	Minor_Salivary_Gland	0.976094	MIGA2	intron_9_131821550_131822829	ENSG00000148343.19	-0.518887
intron_10_13108289_13108962	0.588689	Pituitary	0.976095	OPTN	intron_10_13150289_13150962	ENSG00000123240.17	-0.540736
intron_10_15135418_15140987	0.58956	Pituitary	0.976095	NMT2	intron_10_15177417_15182986	ENSG00000152465.18	0.539474
intron_10_61672735_61681143	0.588634	Pituitary	0.976095	CABCOCO1	intron_10_63432493_63440901	ENSG00000183346.9	-0.540816
intron_11_130234273_130237010	0.589801	Pituitary	0.976095	ZBTB44	intron_11_130104168_130106905	ENSG00000196323.14	-0.539125
intron_11_35451938_35468001	0.588824	Pituitary	0.976095	PAMR1	intron_11_35473486_35489549	ENSG00000149090.13	0.540541
intron_11_73655907_73660753	0.589509	Pituitary	0.976095	PLEKHB1	intron_11_73366952_73371798	ENSG00000021300.14	0.539547
intron_12_112219489_112226643	0.588312	Pituitary	0.976095	HECTD4	intron_12_112657293_112664447	ENSG00000173064.14	-0.541284
intron_12_123618837_123619432	0.588386	Pituitary	0.976095	DDX55	intron_12_124103384_124103979	ENSG00000111364.16	-0.541176
intron_13_100656468_100662964	0.589575	Pituitary	0.976095	TMTC4	intron_13_101308722_101315218	ENSG00000125247.16	-0.539452
intron_13_21381546_21382920	0.589676	Pituitary	0.976095	ZDHHC20	intron_13_21955685_21957059	ENSG00000180776.17	0.539305
intron_13_21381549_21381901	0.589676	Pituitary	0.976095	ZDHHC20	intron_13_21955688_21956040	ENSG00000180776.17	0.539305
intron_13_21381549_21382920	0.589676	Pituitary	0.976095	ZDHHC20	intron_13_21955688_21957059	ENSG00000180776.17	-0.539305
intron_13_79344794_79354439	0.589096	Pituitary	0.976095	RBM26	intron_13_79918929_79928574	ENSG00000139746.16	0.540146
intron_14_24331129_24331208	0.589763	Pituitary	0.976095	ADCY4	intron_14_24800335_24800414	ENSG00000129467.14	0.539179
intron_14_24331356_24331788	0.589763	Pituitary	0.976095	ADCY4	intron_14_24800562_24800994	ENSG00000129467.14	-0.539179
intron_15_40810757_40813338	0.589122	Pituitary	0.976095	ZFYVE19	intron_15_41102955_41105536	ENSG00000166140.17	-0.540109
intron_15_49615243_49620631	0.589457	Pituitary	0.976095	FAM227B	intron_15_49907440_49912828	ENSG00000166262.16	-0.539623
intron_15_49615243_49620700	0.589457	Pituitary	0.976095	FAM227B	intron_15_49907440_49912897	ENSG00000166262.16	0.539623
intron_15_90466091_90466269	0.589096	Pituitary	0.976095	IQGAP1	intron_15_91009323_91009501	ENSG00000140575.13	0.540146
intron_16_19710586_19714118	0.588891	Pituitary	0.976095	KNOP1	intron_16_19721908_19725440	ENSG00000103550.14	0.540444
intron_16_19711440_19714118	0.588891	Pituitary	0.976095	KNOP1	intron_16_19722762_19725440	ENSG00000103550.14	-0.540444
intron_16_86870_88698	0.58894	Pituitary	0.976095	NPRL3	intron_16_136869_138697	ENSG00000103148.17	0.540373
intron_17_18911251_18917432	0.589769	Pituitary	0.976095	PRPSAP2	intron_17_18814564_18820745	ENSG00000141127.15	-0.539171
intron_17_29116455_29118045	0.589589	Pituitary	0.976095	MYO18A	intron_17_27443473_27445063	ENSG00000196535.20	0.539432
intron_17_69197122_69201500	0.588975	Pituitary	0.976095	ABCA10	intron_17_67193263_67197641	ENSG00000154263.18	-0.540323
intron_17_82406482_82409368	0.58849	Pituitary	0.976095	OGFOD3	intron_17_80364358_80367244	ENSG00000181396.13	0.541026
intron_18_2539145_2544653	0.589096	Pituitary	0.976095	METTL4	intron_18_2539144_2544652	ENSG00000101574.15	0.540146
intron_18_8807060_8809448	0.589197	Pituitary	0.976095	MTCL1	intron_18_8807058_8809446	ENSG00000168502.18	0.54
intron_18_8807060_8812979	0.589197	Pituitary	0.976095	MTCL1	intron_18_8807058_8812977	ENSG00000168502.18	-0.54
intron_19_1997463_2013547	0.589703	Pituitary	0.976095	BTBD2	intron_19_1997462_2013546	ENSG00000133243.10	0.539267
intron_19_48137688_48139971	0.588755	Pituitary	0.976095	LIG1	intron_19_48640945_48643228	ENSG00000105486.15	0.540642
intron_19_49704787_49705007	0.589039	Pituitary	0.976095	CPT1C	intron_19_50208044_50208264	ENSG00000169169.15	0.54023
intron_19_49704787_49705040	0.589039	Pituitary	0.976095	CPT1C	intron_19_50208044_50208297	ENSG00000169169.15	-0.54023
intron_1_171207790_171208794	0.589675	Pituitary	0.976095	FMO2	intron_1_171176929_171177933	ENSG00000094963.14	-0.539307
intron_1_40315409_40315590	0.589127	Pituitary	0.976095	COL9A2	intron_1_40781081_40781262	ENSG00000049089.15	0.540102
intron_3_143053794_143056312	0.58898	Pituitary	0.976095	U2SURP	intron_3_142772636_142775154	ENSG00000163714.18	0.540315
intron_3_184143142_184143431	0.58849	Pituitary	0.976095	EIF2B5	intron_3_183860930_183861219	ENSG00000145191.15	-0.541025
intron_3_44945292_44959131	0.589804	Pituitary	0.976095	ZDHHC3	intron_3_44986784_45000623	ENSG00000163812.16	-0.539119
intron_4_144995603_145081660	0.589495	Pituitary	0.976095	ANAPC10	intron_4_145916755_146002812	ENSG00000164162.14	0.539568
intron_4_183505367_183510282	0.588634	Pituitary	0.976095	ING2	intron_4_184426520_184431435	ENSG00000168556.7	-0.540816
intron_4_183506318_183510282	0.588634	Pituitary	0.976095	ING2	intron_4_184427471_184431435	ENSG00000168556.7	0.540816
intron_7_5995633_5997326	0.588952	Pituitary	0.976095	PMS2	intron_7_6035264_6036957	ENSG00000122512.17	-0.540356
intron_8_141221765_141253989	0.589495	Pituitary	0.976095	SLC45A4	intron_8_142231864_142264088	ENSG00000022567.10	-0.539568
intron_8_22817735_22920184	0.58956	Pituitary	0.976095	PEBP4	intron_8_22675248_22777697	ENSG00000134020.8	-0.539474
intron_8_86480332_86484872	0.588718	Pituitary	0.976095	RMDN1	intron_8_87492561_87497101	ENSG00000176623.12	0.540694
intron_9_132400258_132401455	0.58859	Pituitary	0.976095	TTF1	intron_9_135275645_135276842	ENSG00000125482.13	-0.540881
intron_9_99218836_99221547	0.589064	Pituitary	0.976095	ALG2	intron_9_101981118_101983829	ENSG00000119523.10	-0.540192
intron_10_132366677_132366846	0.50862	Brain_Hippocampus	0.976099	LRRC27	intron_10_134180181_134180350	ENSG00000148814.18	-0.660989
intron_10_59654589_59664227	0.50877	Brain_Hippocampus	0.976099	SLC16A9	intron_10_61414347_61423985	ENSG00000165449.12	-0.660754
intron_15_42548965_42559339	0.508729	Brain_Hippocampus	0.976099	HAUS2	intron_15_42841163_42851537	ENSG00000137814.12	0.660819
intron_18_5401043_5406777	0.508796	Brain_Hippocampus	0.976099	EPB41L3	intron_18_5401042_5406776	ENSG00000082397.18	0.660714
intron_1_156598121_156598227	0.508601	Brain_Hippocampus	0.976099	GPATCH4	intron_1_156567913_156568019	ENSG00000160818.17	0.661017
intron_6_28272339_28272670	0.508413	Brain_Hippocampus	0.976099	ZSCAN26	intron_6_28240116_28240447	ENSG00000197062.12	0.661311
intron_6_28272787_28276195	0.508413	Brain_Hippocampus	0.976099	ZSCAN26	intron_6_28240564_28243972	ENSG00000197062.12	0.661311
intron_7_106013031_106015111	0.50862	Brain_Hippocampus	0.976099	CDHR3	intron_7_105653477_105655557	ENSG00000128536.16	-0.660988
intron_7_96039421_96076057	0.508601	Brain_Hippocampus	0.976099	DYNC1I1	intron_7_95668733_95705369	ENSG00000158560.14	-0.661017
intron_12_63780462_63781019	0.560184	Brain_Frontal_Cortex_BA9	0.976102	RXYLT1	intron_12_64174242_64174799	ENSG00000118600.13	0.582569
intron_19_48978002_48978098	0.560193	Brain_Frontal_Cortex_BA9	0.976102	GYS1	intron_19_49481259_49481355	ENSG00000104812.15	-0.582555
intron_2_152622557_152625438	0.560214	Brain_Frontal_Cortex_BA9	0.976102	FMNL2	intron_2_153479071_153481952	ENSG00000157827.20	0.582524
intron_2_70258276_70259360	0.560157	Brain_Frontal_Cortex_BA9	0.976102	PCYOX1	intron_2_70485408_70486492	ENSG00000116005.12	0.582609
intron_10_125111093_125158635	0.577103	Brain_Amygdala	0.976103	CTBP2	intron_10_126799662_126847204	ENSG00000175029.17	-0.557621
intron_11_67392782_67393496	0.576652	Brain_Amygdala	0.976103	RAD9A	intron_11_67160253_67160967	ENSG00000172613.8	-0.558282
intron_11_67392782_67393538	0.576652	Brain_Amygdala	0.976103	RAD9A	intron_11_67160253_67161009	ENSG00000172613.8	0.558282
intron_12_51198686_51199747	0.577259	Brain_Amygdala	0.976103	POU6F1	intron_12_51592469_51593530	ENSG00000184271.18	-0.557394
intron_12_51198686_51204173	0.577259	Brain_Amygdala	0.976103	POU6F1	intron_12_51592469_51597956	ENSG00000184271.18	0.557394
intron_12_51198775_51199747	0.577259	Brain_Amygdala	0.976103	POU6F1	intron_12_51592558_51593530	ENSG00000184271.18	0.557394
intron_12_53043147_53045600	0.578109	Brain_Amygdala	0.976103	TNS2-AS1	intron_12_53436931_53439384	ENSG00000257337.9	-0.55615
intron_12_88035738_88040148	0.577367	Brain_Amygdala	0.976103	C12orf29	intron_12_88429515_88433925	ENSG00000133641.18	-0.557235
intron_14_72978234_72978861	0.576695	Brain_Amygdala	0.976103	ZFYVE1	intron_14_73444942_73445569	ENSG00000165861.14	0.558219
intron_16_86546649_86548464	0.57682	Brain_Amygdala	0.976103	MTHFSD	intron_16_86580255_86582070	ENSG00000103248.19	0.558036
intron_16_86552146_86554645	0.57682	Brain_Amygdala	0.976103	MTHFSD	intron_16_86585752_86588251	ENSG00000103248.19	0.558036
intron_19_11947307_11947514	0.577621	Brain_Amygdala	0.976103	ZNF700	intron_19_12058122_12058329	ENSG00000196757.8	0.556863
intron_19_11947574_11948276	0.577621	Brain_Amygdala	0.976103	ZNF700	intron_19_12058389_12059091	ENSG00000196757.8	-0.556863
intron_19_35066032_35066249	0.576965	Brain_Amygdala	0.976103	HPN	intron_19_35556936_35557153	ENSG00000105707.15	0.557823
intron_19_37497592_37498024	0.577968	Brain_Amygdala	0.976103	ZNF793-AS1	intron_19_37988494_37988926	ENSG00000266916.9	-0.556355
intron_19_38405635_38406910	0.577988	Brain_Amygdala	0.976103	FAM98C	intron_19_38896275_38897550	ENSG00000130244.13	-0.556326
intron_19_43581703_43581868	0.578088	Brain_Amygdala	0.976103	PINLYP	intron_19_44085855_44086020	ENSG00000234465.11	0.55618
intron_1_224300663_224303723	0.577616	Brain_Amygdala	0.976103	NVL	intron_1_224488365_224491425	ENSG00000143748.18	0.55687
intron_1_37683437_37686273	0.577055	Brain_Amygdala	0.976103	C1orf109	intron_1_38149109_38151945	ENSG00000116922.15	0.557692
intron_1_37683441_37686273	0.577055	Brain_Amygdala	0.976103	C1orf109	intron_1_38149113_38151945	ENSG00000116922.15	-0.557692
intron_21_45482821_45486861	0.578001	Brain_Amygdala	0.976103	COL18A1	intron_21_46902735_46906775	ENSG00000182871.16	0.556306
intron_22_19208311_19208922	0.57757	Brain_Amygdala	0.976103	CLTCL1	intron_22_19195821_19196432	ENSG00000070371.16	0.556938
intron_2_130356200_130358867	0.577474	Brain_Amygdala	0.976103	PTPN18	intron_2_131113773_131116440	ENSG00000072135.13	0.557078
intron_2_130356200_130369133	0.577474	Brain_Amygdala	0.976103	PTPN18	intron_2_131113773_131126706	ENSG00000072135.13	-0.557078
intron_3_3129188_3137260	0.576864	Brain_Amygdala	0.976103	TRNT1	intron_3_3170872_3178944	ENSG00000072756.18	0.557971
intron_4_112644768_112646351	0.576782	Brain_Amygdala	0.976103	LARP7	intron_4_113565924_113567507	ENSG00000174720.18	0.558091
intron_4_113330470_113333054	0.577818	Brain_Amygdala	0.976103	ANK2	intron_4_114251626_114254210	ENSG00000145362.21	-0.556575
intron_8_101689406_101692791	0.57804	Brain_Amygdala	0.976103	NCALD	intron_8_102701634_102705019	ENSG00000104490.18	-0.55625
intron_9_26913947_26917097	0.577798	Brain_Amygdala	0.976103	PLAA	intron_9_26913945_26917095	ENSG00000137055.15	-0.556604
intron_20_63931022_63931465	0.584758	Thyroid	0.976103	DNAJC5	intron_20_62562375_62562818	ENSG00000101152.12	-0.546448
intron_10_102161093_102161556	0.526089	Esophagus_Mucosa	0.976104	NOLC1	intron_10_103920850_103921313	ENSG00000166197.17	-0.633987
intron_10_112433281_112434297	0.526159	Esophagus_Mucosa	0.976104	ZDHHC6	intron_10_114193039_114194055	ENSG00000023041.12	-0.63388
intron_10_119920984_119926036	0.524412	Esophagus_Mucosa	0.976104	SEC23IP	intron_10_121680496_121685548	ENSG00000107651.15	-0.636559
intron_10_124829477_124831349	0.524298	Esophagus_Mucosa	0.976104	ABRAXAS2	intron_10_126518046_126519918	ENSG00000165660.8	-0.636735
intron_10_35337207_35483404	0.525985	Esophagus_Mucosa	0.976104	CCNY	intron_10_35626135_35772332	ENSG00000108100.18	0.634146
intron_10_49982412_49987165	0.526381	Esophagus_Mucosa	0.976104	AGAP6	intron_10_51742172_51746925	ENSG00000204149.16	0.63354
intron_10_80082217_80090797	0.524176	Esophagus_Mucosa	0.976104	TMEM254	intron_10_81841973_81850553	ENSG00000133678.14	0.636922
intron_11_124754763_124762085	0.524539	Esophagus_Mucosa	0.976104	ESAM	intron_11_124624659_124631981	ENSG00000149564.12	-0.636364
intron_11_65655935_65659666	0.526437	Esophagus_Mucosa	0.976104	RELA	intron_11_65423406_65427137	ENSG00000173039.20	0.633454
intron_11_66000481_66002040	0.525066	Esophagus_Mucosa	0.976104	EIF1AD	intron_11_65767952_65769511	ENSG00000175376.9	0.635556
intron_11_66000505_66001910	0.525066	Esophagus_Mucosa	0.976104	EIF1AD	intron_11_65767976_65769381	ENSG00000175376.9	-0.635556
intron_11_68738788_68747208	0.524463	Esophagus_Mucosa	0.976104	TESMIN	intron_11_68506256_68514676	ENSG00000132749.11	0.636481
intron_11_7672891_7674112	0.523998	Esophagus_Mucosa	0.976104	CYB5R2	intron_11_7694122_7695343	ENSG00000166394.15	0.637195
intron_11_86450398_86465091	0.52714	Esophagus_Mucosa	0.976104	ME3	intron_11_86161440_86176133	ENSG00000151376.18	-0.632378
intron_11_93794035_93794908	0.524652	Esophagus_Mucosa	0.976104	ENSG00000284057	intron_11_93527201_93528074	ENSG00000284057.1	0.636191
intron_11_93794035_93794908	0.524652	Esophagus_Mucosa	0.976104	MED17	intron_11_93527201_93528074	ENSG00000042429.12	0.636191
intron_11_93794439_93794908	0.5283	Esophagus_Mucosa	0.976104	MED17	intron_11_93527605_93528074	ENSG00000042429.12	-0.630603
intron_12_100267792_100282943	0.528558	Esophagus_Mucosa	0.976104	SCYL2	intron_12_100661570_100676721	ENSG00000136021.19	-0.630208
intron_12_50714596_50718709	0.528368	Esophagus_Mucosa	0.976104	DIP2B	intron_12_51108379_51112492	ENSG00000066084.13	-0.630499
intron_13_20615879_20625750	0.525679	Esophagus_Mucosa	0.976104	IFT88	intron_13_21190018_21199889	ENSG00000032742.18	0.634615
intron_13_32527532_32535769	0.525471	Esophagus_Mucosa	0.976104	N4BP2L2	intron_13_33101669_33109906	ENSG00000244754.9	0.634934
intron_13_40749281_40754019	0.527486	Esophagus_Mucosa	0.976104	MRPS31	intron_13_41323417_41328155	ENSG00000102738.8	-0.631848
intron_14_24430119_24430714	0.524795	Esophagus_Mucosa	0.976104	KHNYN	intron_14_24899325_24899920	ENSG00000100441.10	-0.635972
intron_14_74296449_74297930	0.52649	Esophagus_Mucosa	0.976104	ABCD4	intron_14_74763152_74764633	ENSG00000119688.21	0.633373
intron_15_40413087_40414889	0.527662	Esophagus_Mucosa	0.976104	IVD	intron_15_40705286_40707088	ENSG00000128928.10	0.631579
intron_15_40414982_40415401	0.527662	Esophagus_Mucosa	0.976104	IVD	intron_15_40707181_40707600	ENSG00000128928.10	-0.631579
intron_15_43235837_43238817	0.526089	Esophagus_Mucosa	0.976104	TGM5	intron_15_43528035_43531015	ENSG00000104055.17	0.633987
intron_15_45676310_45682478	0.524162	Esophagus_Mucosa	0.976104	SQOR	intron_15_45968508_45974676	ENSG00000137767.14	-0.636943
intron_15_63256594_63259627	0.528657	Esophagus_Mucosa	0.976104	RAB8B	intron_15_63548793_63551826	ENSG00000166128.13	-0.630058
intron_15_88639594_88652110	0.528641	Esophagus_Mucosa	0.976104	ISG20	intron_15_89182825_89195341	ENSG00000172183.16	0.630081
intron_15_88639594_88652170	0.528641	Esophagus_Mucosa	0.976104	ISG20	intron_15_89182825_89195401	ENSG00000172183.16	0.630081
intron_15_90935330_90935544	0.52621	Esophagus_Mucosa	0.976104	UNC45A	intron_15_91478560_91478774	ENSG00000140553.18	-0.633803
intron_16_1786655_1786757	0.528496	Esophagus_Mucosa	0.976104	NUBP2	intron_16_1836656_1836758	ENSG00000095906.17	-0.630303
intron_16_1786655_1787677	0.528496	Esophagus_Mucosa	0.976104	NUBP2	intron_16_1836656_1837678	ENSG00000095906.17	0.630303
intron_16_662331_665679	0.525364	Esophagus_Mucosa	0.976104	WDR90	intron_16_712331_715679	ENSG00000161996.19	0.635099
intron_16_670557_670774	0.525626	Esophagus_Mucosa	0.976104	RHOT2	intron_16_720557_720774	ENSG00000140983.15	-0.634697
intron_16_88656304_88657436	0.52845	Esophagus_Mucosa	0.976104	MVD	intron_16_88722712_88723844	ENSG00000167508.12	-0.630375
intron_16_88858789_88859893	0.526612	Esophagus_Mucosa	0.976104	TRAPPC2L	intron_16_88925197_88926301	ENSG00000167515.11	-0.633186
intron_17_27583105_27585657	0.524963	Esophagus_Mucosa	0.976104	KSR1	intron_17_25910131_25912683	ENSG00000141068.15	-0.635714
intron_17_28331987_28332146	0.528282	Esophagus_Mucosa	0.976104	IFT20	intron_17_26659013_26659172	ENSG00000109083.14	-0.630631
intron_17_28385275_28388174	0.52621	Esophagus_Mucosa	0.976104	SARM1	intron_17_26712294_26715193	ENSG00000004139.14	0.633803
intron_17_28385466_28388174	0.52621	Esophagus_Mucosa	0.976104	SARM1	intron_17_26712485_26715193	ENSG00000004139.14	-0.633803
intron_17_35983888_35984338	0.525766	Esophagus_Mucosa	0.976104	CCL14	intron_17_34310924_34311374	ENSG00000276409.5	0.634483
intron_17_35983888_35984338	0.525766	Esophagus_Mucosa	0.976104	CCL15-CCL14	intron_17_34310924_34311374	ENSG00000275688.4	0.634483
intron_17_45096285_45097128	0.525405	Esophagus_Mucosa	0.976104	NMT1	intron_17_43173653_43174496	ENSG00000136448.13	-0.635036
intron_17_5378232_5380364	0.52621	Esophagus_Mucosa	0.976104	RABEP1	intron_17_5281527_5283659	ENSG00000029725.17	0.633803
intron_17_5533988_5539415	0.527074	Esophagus_Mucosa	0.976104	NLRP1	intron_17_5437308_5442735	ENSG00000091592.17	0.632479
intron_17_59878334_59886083	0.526424	Esophagus_Mucosa	0.976104	TUBD1	intron_17_57955695_57963444	ENSG00000108423.15	0.633475
intron_17_69112273_69113222	0.524062	Esophagus_Mucosa	0.976104	ABCA6	intron_17_67108414_67109363	ENSG00000154262.13	0.637097
intron_17_75042277_75042529	0.526446	Esophagus_Mucosa	0.976104	ATP5PD	intron_17_73038372_73038624	ENSG00000167863.12	0.63344
intron_17_75268192_75269347	0.525894	Esophagus_Mucosa	0.976104	MIF4GD	intron_17_73264273_73265428	ENSG00000125457.15	0.634286
intron_17_75268192_75270114	0.525894	Esophagus_Mucosa	0.976104	MIF4GD	intron_17_73264273_73266195	ENSG00000125457.15	-0.634286
intron_17_75288461_75289354	0.526885	Esophagus_Mucosa	0.976104	SLC25A19	intron_17_73284542_73285435	ENSG00000125454.12	0.632768
intron_17_82017113_82017309	0.52696	Esophagus_Mucosa	0.976104	ASPSCR1	intron_17_79974989_79975185	ENSG00000169696.16	-0.632653
intron_17_82017133_82017309	0.52696	Esophagus_Mucosa	0.976104	ASPSCR1	intron_17_79975009_79975185	ENSG00000169696.16	0.632653
intron_17_82019381_82019510	0.526152	Esophagus_Mucosa	0.976104	CENPX	intron_17_79977257_79977386	ENSG00000169689.15	-0.633891
intron_18_36167222_36170063	0.52621	Esophagus_Mucosa	0.976104	ELP2	intron_18_33747185_33750026	ENSG00000134759.14	-0.633803
intron_18_62070506_62072673	0.527338	Esophagus_Mucosa	0.976104	PIGN	intron_18_59737739_59739906	ENSG00000197563.11	0.632075
intron_18_9562075_9562922	0.527041	Esophagus_Mucosa	0.976104	PPP4R1	intron_18_9562073_9562920	ENSG00000154845.16	-0.63253
intron_18_9562075_9563378	0.527041	Esophagus_Mucosa	0.976104	PPP4R1	intron_18_9562073_9563376	ENSG00000154845.16	0.63253
intron_19_13928030_13928127	0.524539	Esophagus_Mucosa	0.976104	CC2D1A	intron_19_14038843_14038940	ENSG00000132024.18	0.636364
intron_19_14152150_14152309	0.528446	Esophagus_Mucosa	0.976104	ADGRL1	intron_19_14262962_14263121	ENSG00000072071.17	-0.63038
intron_19_16203615_16206341	0.52871	Esophagus_Mucosa	0.976104	AP1M1	intron_19_16314426_16317152	ENSG00000072958.9	-0.629977
intron_19_37224939_37230409	0.527996	Esophagus_Mucosa	0.976104	ZNF383	intron_19_37715841_37721311	ENSG00000188283.12	-0.631068
intron_19_40348768_40366419	0.525912	Esophagus_Mucosa	0.976104	PLD3	intron_19_40854675_40872326	ENSG00000105223.21	-0.634259
intron_19_40365585_40366419	0.527414	Esophagus_Mucosa	0.976104	PLD3	intron_19_40871492_40872326	ENSG00000105223.21	-0.631958
intron_19_46312267_46312506	0.528746	Esophagus_Mucosa	0.976104	HIF3A	intron_19_46815524_46815763	ENSG00000124440.16	-0.629921
intron_19_54449306_54452093	0.524995	Esophagus_Mucosa	0.976104	LENG8	intron_19_54960484_54963270	ENSG00000167615.17	-0.635665
intron_1_150986661_150987872	0.528581	Esophagus_Mucosa	0.976104	ANXA9	intron_1_150959137_150960348	ENSG00000143412.10	0.630173
intron_1_161191564_161192065	0.528671	Esophagus_Mucosa	0.976104	ADAMTS4	intron_1_161161354_161161855	ENSG00000158859.10	0.630037
intron_1_26884290_26885973	0.527906	Esophagus_Mucosa	0.976104	GPN2	intron_1_27210781_27212464	ENSG00000142751.15	-0.631206
intron_1_35325405_35358925	0.526792	Esophagus_Mucosa	0.976104	ZMYM4	intron_1_35791006_35824526	ENSG00000146463.12	-0.632911
intron_1_44750564_44753132	0.527499	Esophagus_Mucosa	0.976104	KIF2C	intron_1_45216236_45218804	ENSG00000142945.13	0.631829
intron_1_52911790_52913895	0.526673	Esophagus_Mucosa	0.976104	ECHDC2	intron_1_53377462_53379567	ENSG00000121310.17	-0.633094
intron_1_52911790_52921553	0.526673	Esophagus_Mucosa	0.976104	ECHDC2	intron_1_53377462_53387225	ENSG00000121310.17	0.633094
intron_1_52914095_52921553	0.526673	Esophagus_Mucosa	0.976104	ECHDC2	intron_1_53379767_53387225	ENSG00000121310.17	-0.633094
intron_1_53071628_53072933	0.528464	Esophagus_Mucosa	0.976104	PODN	intron_1_53537300_53538605	ENSG00000174348.14	0.630352
intron_1_7787246_7788045	0.527913	Esophagus_Mucosa	0.976104	PER3	intron_1_7847306_7848105	ENSG00000049246.15	-0.631195
intron_1_77918273_77925188	0.526645	Esophagus_Mucosa	0.976104	NEXN	intron_1_78383958_78390873	ENSG00000162614.19	0.633136
intron_20_37347236_37365204	0.524861	Esophagus_Mucosa	0.976104	SRC	intron_20_35975639_35993607	ENSG00000197122.13	-0.63587
intron_20_45840458_45840639	0.528124	Esophagus_Mucosa	0.976104	SNX21	intron_20_44469097_44469278	ENSG00000124104.19	-0.630872
intron_20_50841900_50876486	0.52534	Esophagus_Mucosa	0.976104	BCAS4	intron_20_49458437_49493023	ENSG00000124243.19	-0.635135
intron_20_63873816_63875816	0.527229	Esophagus_Mucosa	0.976104	TPD52L2	intron_20_62505169_62507169	ENSG00000101150.18	0.632242
intron_20_63873816_63882719	0.526377	Esophagus_Mucosa	0.976104	ENSG00000290226	intron_20_62505169_62514072	ENSG00000290226.1	-0.633546
intron_20_63873816_63882719	0.526377	Esophagus_Mucosa	0.976104	TPD52L2	intron_20_62505169_62514072	ENSG00000101150.18	-0.633546
intron_20_63875875_63882719	0.527229	Esophagus_Mucosa	0.976104	TPD52L2	intron_20_62507228_62514072	ENSG00000101150.18	0.632242
intron_22_21629407_21629543	0.527112	Esophagus_Mucosa	0.976104	YDJC	intron_22_21983696_21983832	ENSG00000161179.14	0.63242
intron_22_26482240_26483765	0.527156	Esophagus_Mucosa	0.976104	HPS4	intron_22_26878206_26879731	ENSG00000100099.22	0.632353
intron_22_27860241_27873738	0.527996	Esophagus_Mucosa	0.976104	PITPNB	intron_22_28256229_28269726	ENSG00000180957.19	0.631068
intron_22_31815212_31819022	0.527906	Esophagus_Mucosa	0.976104	DEPDC5	intron_22_32211198_32215008	ENSG00000100150.20	-0.631206
intron_22_31815212_31819022	0.527906	Esophagus_Mucosa	0.976104	ENSG00000285404	intron_22_32211198_32215008	ENSG00000285404.1	-0.631206
intron_22_42572529_42573936	0.526252	Esophagus_Mucosa	0.976104	SERHL2	intron_22_42968535_42969942	ENSG00000183569.18	0.633737
intron_22_46675552_46676600	0.527518	Esophagus_Mucosa	0.976104	GRAMD4	intron_22_47071449_47072497	ENSG00000075240.17	0.631799
intron_2_10673557_10675794	0.526418	Esophagus_Mucosa	0.976104	NOL10	intron_2_10813683_10815920	ENSG00000115761.17	0.633484
intron_2_112216468_112230703	0.527662	Esophagus_Mucosa	0.976104	ZC3H8	intron_2_112974045_112988280	ENSG00000144161.14	-0.631579
intron_2_112216468_112230903	0.527662	Esophagus_Mucosa	0.976104	ZC3H8	intron_2_112974045_112988480	ENSG00000144161.14	0.631579
intron_2_113183512_113184957	0.525882	Esophagus_Mucosa	0.976104	PSD4	intron_2_113941089_113942534	ENSG00000125637.16	-0.634304
intron_2_202214434_202220032	0.525679	Esophagus_Mucosa	0.976104	SUMO1	intron_2_203079157_203084755	ENSG00000116030.17	-0.634615
intron_2_202214434_202238440	0.525679	Esophagus_Mucosa	0.976104	SUMO1	intron_2_203079157_203103163	ENSG00000116030.17	0.634615
intron_2_231463316_231464336	0.524861	Esophagus_Mucosa	0.976104	NCL	intron_2_232328027_232329047	ENSG00000115053.17	-0.63587
intron_2_24068459_24074076	0.527267	Esophagus_Mucosa	0.976104	SF3B6	intron_2_24291329_24296946	ENSG00000115128.7	0.632184
intron_2_241099894_241102253	0.52564	Esophagus_Mucosa	0.976104	MTERF4	intron_2_242039309_242041668	ENSG00000122085.17	0.634675
intron_2_53973810_54050958	0.524045	Esophagus_Mucosa	0.976104	ACYP2	intron_2_54200947_54278095	ENSG00000170634.13	-0.637122
intron_2_55243668_55244029	0.526516	Esophagus_Mucosa	0.976104	MTIF2	intron_2_55470804_55471165	ENSG00000085760.15	0.633333
intron_2_55922939_55923711	0.528657	Esophagus_Mucosa	0.976104	EFEMP1	intron_2_56150074_56150846	ENSG00000115380.20	0.630058
intron_3_112340983_112344962	0.524539	Esophagus_Mucosa	0.976104	CD200	intron_3_112059830_112063809	ENSG00000091972.18	0.636364
intron_3_122708268_122713424	0.528111	Esophagus_Mucosa	0.976104	PARP14	intron_3_122427115_122432271	ENSG00000173193.15	0.630892
intron_3_126033678_126050898	0.52832	Esophagus_Mucosa	0.976104	SLC41A3	intron_3_125752521_125769741	ENSG00000114544.17	0.630573
intron_3_127588160_127590410	0.52573	Esophagus_Mucosa	0.976104	TPRA1	intron_3_127307003_127309253	ENSG00000163870.16	-0.634538
intron_3_129507762_129512312	0.526516	Esophagus_Mucosa	0.976104	IFT122	intron_3_129226605_129231155	ENSG00000163913.14	0.633333
intron_3_158649157_158652096	0.527156	Esophagus_Mucosa	0.976104	GFM1	intron_3_158366946_158369885	ENSG00000168827.15	-0.632353
intron_3_9834503_9834681	0.528764	Esophagus_Mucosa	0.976104	TTLL3	intron_3_9876187_9876365	ENSG00000214021.18	0.629893
intron_4_15644708_15655204	0.525985	Esophagus_Mucosa	0.976104	FBXL5	intron_4_15646331_15656827	ENSG00000118564.15	0.634146
intron_4_182915058_182915461	0.525157	Esophagus_Mucosa	0.976104	DCTD	intron_4_183836211_183836614	ENSG00000129187.15	-0.635417
intron_4_20724888_20727285	0.526624	Esophagus_Mucosa	0.976104	PACRGL	intron_4_20726511_20728908	ENSG00000163138.19	-0.633168
intron_4_38630581_38635956	0.524539	Esophagus_Mucosa	0.976104	KLF3-AS1	intron_4_38632202_38637577	ENSG00000231160.12	0.636364
intron_5_115895158_115902885	0.528282	Esophagus_Mucosa	0.976104	AP3S1	intron_5_115230855_115238582	ENSG00000177879.17	-0.630631
intron_5_31515219_31515454	0.527156	Esophagus_Mucosa	0.976104	DROSHA	intron_5_31515326_31515561	ENSG00000113360.17	-0.632353
intron_5_31515219_31521123	0.527156	Esophagus_Mucosa	0.976104	DROSHA	intron_5_31515326_31521230	ENSG00000113360.17	0.632353
intron_5_31515219_31526079	0.527156	Esophagus_Mucosa	0.976104	DROSHA	intron_5_31515326_31526186	ENSG00000113360.17	0.632353
intron_5_31515564_31526079	0.527156	Esophagus_Mucosa	0.976104	DROSHA	intron_5_31515671_31526186	ENSG00000113360.17	-0.632353
intron_6_113960018_113970857	0.526301	Esophagus_Mucosa	0.976104	HDAC2	intron_6_114281182_114292021	ENSG00000196591.12	-0.633663
intron_6_150926295_150936804	0.526377	Esophagus_Mucosa	0.976104	MTHFD1L	intron_6_151247431_151257940	ENSG00000120254.16	-0.633547
intron_6_169660766_169662304	0.528764	Esophagus_Mucosa	0.976104	WDR27	intron_6_170060862_170062400	ENSG00000184465.16	0.629893
intron_6_25081658_25084480	0.52595	Esophagus_Mucosa	0.976104	CMAHP	intron_6_25081886_25084708	ENSG00000168405.18	-0.6342
intron_6_47026003_47028993	0.52829	Esophagus_Mucosa	0.976104	ADGRF1	intron_6_46993739_46996729	ENSG00000153292.16	-0.630619
intron_6_47027761_47028993	0.528288	Esophagus_Mucosa	0.976104	ADGRF1	intron_6_46995497_46996729	ENSG00000153292.16	0.630622
intron_7_128886557_128886655	0.526223	Esophagus_Mucosa	0.976104	KCP	intron_7_128526611_128526709	ENSG00000135253.16	0.633782
intron_7_128886737_128886876	0.526223	Esophagus_Mucosa	0.976104	KCP	intron_7_128526791_128526930	ENSG00000135253.16	-0.633782
intron_7_128886966_128887215	0.526223	Esophagus_Mucosa	0.976104	KCP	intron_7_128527020_128527269	ENSG00000135253.16	0.633782
intron_7_30578091_30579231	0.524776	Esophagus_Mucosa	0.976104	GARS1-DT	intron_7_30617707_30618847	ENSG00000196295.13	0.636001
intron_7_39570627_39572277	0.528149	Esophagus_Mucosa	0.976104	YAE1	intron_7_39610226_39611876	ENSG00000241127.8	0.630834
intron_7_44427703_44481292	0.526645	Esophagus_Mucosa	0.976104	NUDCD3	intron_7_44467302_44520891	ENSG00000015676.18	-0.633136
intron_7_44427703_44484968	0.526645	Esophagus_Mucosa	0.976104	NUDCD3	intron_7_44467302_44524567	ENSG00000015676.18	0.633136
intron_8_11845789_11847052	0.524539	Esophagus_Mucosa	0.976104	CTSB	intron_8_11703298_11704561	ENSG00000164733.22	0.636364
intron_8_11846616_11847052	0.524539	Esophagus_Mucosa	0.976104	CTSB	intron_8_11704125_11704561	ENSG00000164733.22	-0.636364
intron_8_127890998_127939508	0.528032	Esophagus_Mucosa	0.976104	PVT1	intron_8_128903244_128951754	ENSG00000249859.14	0.631013
intron_8_22067682_22069016	0.52557	Esophagus_Mucosa	0.976104	DMTN	intron_8_21925193_21926527	ENSG00000158856.19	0.634783
intron_9_101533914_101535398	0.524187	Esophagus_Mucosa	0.976104	RNF20	intron_9_104296196_104297680	ENSG00000155827.12	-0.636905
intron_9_130427619_130428358	0.525317	Esophagus_Mucosa	0.976104	HMCN2	intron_9_133303006_133303745	ENSG00000148357.18	-0.635171
intron_9_34660936_34661482	0.527332	Esophagus_Mucosa	0.976104	ENSG00000258728	intron_9_34660933_34661479	ENSG00000258728.2	0.632085
intron_9_34660936_34661482	0.527332	Esophagus_Mucosa	0.976104	IL11RA	intron_9_34660933_34661479	ENSG00000137070.19	0.632085
intron_9_94979427_95005158	0.525739	Esophagus_Mucosa	0.976104	AOPEP	intron_9_97741709_97767440	ENSG00000148120.18	-0.634524
intron_9_97916338_97922418	0.52841	Esophagus_Mucosa	0.976104	TRMO	intron_9_100678620_100684700	ENSG00000136932.15	-0.630435
intron_2_237859127_237877224	0.64704	Prostate	0.976105	RAMP1	intron_2_238767770_238785866	ENSG00000132329.11	0.457878
intron_19_48815141_48832666	0.603115	smultixcan	0.976105	HSD17B14	intron_19_49318398_49335923	ENSG00000087076.9	-0.488846
intron_10_97264906_97265860	0.605151	Brain_Cortex	0.976106	ARHGAP19-SLIT1	intron_10_99024663_99025617	ENSG00000269891.2	0.517007
intron_10_97264906_97265860	0.605151	Brain_Cortex	0.976106	ARHGAP19	intron_10_99024663_99025617	ENSG00000213390.11	0.517007
intron_11_67304155_67304773	0.605258	Brain_Cortex	0.976106	SSH3	intron_11_67071626_67072244	ENSG00000172830.13	-0.516854
intron_15_78155275_78157548	0.605191	Brain_Cortex	0.976106	IDH3A	intron_15_78447617_78449890	ENSG00000166411.14	0.51695
intron_1_6533441_6541830	0.605192	Brain_Cortex	0.976106	NOL9	intron_1_6593501_6601890	ENSG00000162408.11	0.516949
intron_22_50580082_50580190	0.605256	Brain_Cortex	0.976106	CHKB-CPT1B	intron_22_51018511_51018619	ENSG00000254413.8	0.516856
intron_22_50580082_50580190	0.605256	Brain_Cortex	0.976106	CHKB	intron_22_51018511_51018619	ENSG00000100288.20	0.516856
intron_12_47773440_47779028	0.505199	Heart_Atrial_Appendage	0.976107	SLC48A1	intron_12_48167223_48172811	ENSG00000211584.14	0.666332
intron_11_552232_552569	0.603186	smultixcan	0.97611	LRRC56	intron_11_552232_552569	ENSG00000161328.11	0.519824
intron_13_102667883_102674283	0.603255	smultixcan	0.97611	TPP2	intron_13_103320233_103326633	ENSG00000134900.13	-0.374683
intron_15_41997259_41998156	0.603247	smultixcan	0.97611	PLA2G4E	intron_15_42289457_42290354	ENSG00000188089.14	0.519737
intron_16_11383783_11383886	0.603221	smultixcan	0.97611	ENSG00000188897	intron_16_11477640_11477743	ENSG00000188897.10	-0.519774
intron_17_19279980_19281955	0.603164	smultixcan	0.97611	EPN2	intron_17_19183293_19185268	ENSG00000072134.16	0.519856
intron_1_67777507_67833344	0.603245	smultixcan	0.97611	GNG12	intron_1_68243190_68299027	ENSG00000172380.6	-0.00943395
intron_20_427492_428491	0.603147	smultixcan	0.97611	RBCK1	intron_20_408136_409135	ENSG00000125826.22	0.652548
intron_20_49255947_49257417	0.603138	smultixcan	0.97611	ZNFX1	intron_20_47872484_47873954	ENSG00000124201.15	-0.903162
intron_22_42810944_42817142	0.603199	smultixcan	0.97611	ARFGAP3	intron_22_43206950_43213148	ENSG00000242247.11	-0.517095
intron_2_27601442_27602463	0.603247	smultixcan	0.97611	ENSG00000259080	intron_2_27824309_27825330	ENSG00000259080.1	0.519737
intron_2_27601442_27602463	0.603247	smultixcan	0.97611	ZNF512	intron_2_27824309_27825330	ENSG00000243943.10	0.519737
intron_4_55396396_55397119	0.603247	smultixcan	0.97611	TMEM165	intron_4_56262563_56263286	ENSG00000134851.13	0.173246
intron_4_55396396_55403236	0.603247	smultixcan	0.97611	TMEM165	intron_4_56262563_56269403	ENSG00000134851.13	0.519737
intron_4_55396396_55411614	0.603247	smultixcan	0.97611	TMEM165	intron_4_56262563_56277781	ENSG00000134851.13	0.519737
intron_7_66082451_66082880	0.603263	smultixcan	0.97611	ASL	intron_7_65547438_65547867	ENSG00000126522.17	-0.519713
intron_19_8821306_8821442	0.54392	Adipose_Visceral_Omentum	0.976111	ZNF558	intron_19_8931982_8932118	ENSG00000167785.9	0.606897
intron_19_8821306_8822003	0.54392	Adipose_Visceral_Omentum	0.976111	ZNF558	intron_19_8931982_8932679	ENSG00000167785.9	-0.606897
intron_21_45282459_45283383	0.543907	Adipose_Visceral_Omentum	0.976111	POFUT2	intron_21_46702374_46703298	ENSG00000186866.17	0.606916
intron_9_97569037_97591291	0.54392	Adipose_Visceral_Omentum	0.976111	TMOD1	intron_9_100331319_100353573	ENSG00000136842.14	-0.606897
intron_15_30976955_30990777	0.635975	Brain_Cerebellum	0.976114	MTMR10	intron_15_31269158_31282980	ENSG00000166912.17	0.473333
intron_12_6386444_6388398	0.636435	Brain_Spinal_cord_cervical_c-1	0.976116	LTBR	intron_12_6495610_6497564	ENSG00000111321.11	-0.472689
intron_14_90578308_90593486	0.636408	Brain_Spinal_cord_cervical_c-1	0.976116	TTC7B	intron_14_91044652_91059830	ENSG00000165914.15	-0.472727
intron_20_16374409_16378805	0.636291	Brain_Spinal_cord_cervical_c-1	0.976116	KIF16B	intron_20_16355054_16359450	ENSG00000089177.19	-0.472892
intron_2_55328432_55332566	0.636458	Brain_Spinal_cord_cervical_c-1	0.976116	CCDC88A	intron_2_55555568_55559702	ENSG00000115355.18	0.472656
intron_4_39240334_39244248	0.651382	Brain_Cerebellar_Hemisphere	0.976119	WDR19	intron_4_39241954_39245868	ENSG00000157796.18	0.451843
intron_3_158666744_158667012	0.508122	Skin_Not_Sun_Exposed_Suprapubic	0.976122	LXN	intron_3_158384533_158384801	ENSG00000079257.8	0.661765
intron_10_68907007_68910307	0.606248	Brain_Cortex	0.976122	DDX50	intron_10_70666763_70670063	ENSG00000107625.14	0.515436
intron_10_98434091_98435272	0.609424	Brain_Cortex	0.976122	ENSG00000289758	intron_10_100193848_100195029	ENSG00000289758.1	-0.510896
intron_10_98434091_98435272	0.609424	Brain_Cortex	0.976122	HPS1	intron_10_100193848_100195029	ENSG00000107521.21	-0.510896
intron_11_10801087_10801661	0.610074	Brain_Cortex	0.976122	EIF4G2	intron_11_10822634_10823208	ENSG00000110321.19	0.509968
intron_11_34895110_34916228	0.606315	Brain_Cortex	0.976122	APIP	intron_11_34916657_34937775	ENSG00000149089.13	-0.515341
intron_11_44071315_44073447	0.60767	Brain_Cortex	0.976122	ACCS	intron_11_44092865_44094997	ENSG00000110455.14	-0.513403
intron_11_47248999_47259791	0.60771	Brain_Cortex	0.976122	NR1H3	intron_11_47270550_47281342	ENSG00000025434.19	0.513345
intron_11_78102948_78103980	0.609361	Brain_Cortex	0.976122	ALG8	intron_11_77813994_77815026	ENSG00000159063.14	0.510986
intron_12_118103170_118103593	0.607841	Brain_Cortex	0.976122	VSIG10	intron_12_118540975_118541398	ENSG00000176834.14	0.513158
intron_12_119784051_119784189	0.608277	Brain_Cortex	0.976122	CIT	intron_12_120221855_120221993	ENSG00000122966.17	0.512535
intron_12_119784051_119784960	0.608277	Brain_Cortex	0.976122	CIT	intron_12_120221855_120222764	ENSG00000122966.17	-0.512535
intron_12_120784593_120791469	0.609387	Brain_Cortex	0.976122	SPPL3	intron_12_121222396_121229272	ENSG00000157837.16	-0.510949
intron_12_31709425_31714882	0.609709	Brain_Cortex	0.976122	AMN1	intron_12_31862359_31867816	ENSG00000151743.11	-0.51049
intron_12_50138617_50143074	0.607463	Brain_Cortex	0.976122	CERS5	intron_12_50532400_50536857	ENSG00000139624.14	-0.513699
intron_12_55698917_55699870	0.609604	Brain_Cortex	0.976122	ITGA7	intron_12_56092701_56093654	ENSG00000135424.19	0.510638
intron_12_55703178_55712063	0.609604	Brain_Cortex	0.976122	ITGA7	intron_12_56096962_56105847	ENSG00000135424.19	-0.510638
intron_12_57935553_57935839	0.60981	Brain_Cortex	0.976122	GIHCG	intron_12_58329336_58329622	ENSG00000257698.3	-0.510345
intron_12_6330711_6330853	0.606908	Brain_Cortex	0.976122	TNFRSF1A	intron_12_6439877_6440019	ENSG00000067182.9	0.514493
intron_12_6330711_6333069	0.606908	Brain_Cortex	0.976122	TNFRSF1A	intron_12_6439877_6442235	ENSG00000067182.9	-0.514493
intron_12_6330926_6333069	0.606908	Brain_Cortex	0.976122	TNFRSF1A	intron_12_6440092_6442235	ENSG00000067182.9	0.514493
intron_12_7190216_7190362	0.608146	Brain_Cortex	0.976122	PEX5	intron_12_7342812_7342958	ENSG00000139197.11	0.512722
intron_14_26595553_26596573	0.60985	Brain_Cortex	0.976122	NOVA1	intron_14_27064759_27065779	ENSG00000139910.20	0.510288
intron_15_74034530_74035132	0.605836	Brain_Cortex	0.976122	PML	intron_15_74326871_74327473	ENSG00000140464.20	-0.516026
intron_15_75362453_75362642	0.60985	Brain_Cortex	0.976122	MAN2C1	intron_15_75654794_75654983	ENSG00000140400.18	0.510288
intron_15_75362453_75364488	0.60985	Brain_Cortex	0.976122	MAN2C1	intron_15_75654794_75656829	ENSG00000140400.18	0.510288
intron_16_47663734_47665942	0.610079	Brain_Cortex	0.976122	PHKB	intron_16_47697645_47699853	ENSG00000102893.18	0.50996
intron_16_5072057_5072951	0.607506	Brain_Cortex	0.976122	ALG1	intron_16_5122058_5122952	ENSG00000033011.14	-0.513636
intron_16_67288400_67288489	0.606804	Brain_Cortex	0.976122	PLEKHG4	intron_16_67322303_67322392	ENSG00000196155.13	0.514641
intron_16_74337623_74338445	0.608678	Brain_Cortex	0.976122	ENSG00000290890	intron_16_74371521_74372343	ENSG00000290890.1	0.511962
intron_16_74337623_74338445	0.608678	Brain_Cortex	0.976122	PDPR2P	intron_16_74371521_74372343	ENSG00000214331.9	0.511962
intron_16_83256_85401	0.607489	Brain_Cortex	0.976122	MPG	intron_16_133255_135400	ENSG00000103152.12	-0.513661
intron_16_84075656_84081747	0.605651	Brain_Cortex	0.976122	MBTPS1	intron_16_84109261_84115352	ENSG00000140943.18	0.516291
intron_17_27621273_27623314	0.606937	Brain_Cortex	0.976122	KSR1	intron_17_25948299_25950340	ENSG00000141068.15	0.514451
intron_17_27645349_27645861	0.606574	Brain_Cortex	0.976122	LGALS9	intron_17_25972375_25972887	ENSG00000168961.17	-0.51497
intron_17_32928237_32931327	0.606229	Brain_Cortex	0.976122	TMEM98	intron_17_31255255_31258345	ENSG00000006042.12	-0.515464
intron_17_32931402_32931475	0.606229	Brain_Cortex	0.976122	TMEM98	intron_17_31258420_31258493	ENSG00000006042.12	0.515464
intron_17_32931659_32933174	0.606229	Brain_Cortex	0.976122	TMEM98	intron_17_31258677_31260192	ENSG00000006042.12	-0.515464
intron_17_39659553_39660160	0.608802	Brain_Cortex	0.976122	STARD3	intron_17_37815806_37816413	ENSG00000131748.16	-0.511784
intron_17_39662367_39662804	0.608802	Brain_Cortex	0.976122	STARD3	intron_17_37818620_37819057	ENSG00000131748.16	-0.511784
intron_17_42761358_42761834	0.609387	Brain_Cortex	0.976122	RAMP2	intron_17_40913376_40913852	ENSG00000131477.11	-0.510949
intron_17_50483487_50483706	0.609604	Brain_Cortex	0.976122	RSAD1	intron_17_48560848_48561067	ENSG00000136444.10	0.510638
intron_17_50483760_50484442	0.609604	Brain_Cortex	0.976122	RSAD1	intron_17_48561121_48561803	ENSG00000136444.10	-0.510638
intron_17_50484642_50484744	0.609604	Brain_Cortex	0.976122	RSAD1	intron_17_48562003_48562105	ENSG00000136444.10	0.510638
intron_17_5422829_5428071	0.607193	Brain_Cortex	0.976122	RPAIN	intron_17_5326149_5331391	ENSG00000129197.15	-0.514085
intron_17_6758224_6759256	0.609497	Brain_Cortex	0.976122	XAF1	intron_17_6661543_6662575	ENSG00000132530.17	-0.510791
intron_17_75130867_75130965	0.606154	Brain_Cortex	0.976122	NT5C	intron_17_73126962_73127060	ENSG00000125458.7	0.515571
intron_17_75130867_75131045	0.606154	Brain_Cortex	0.976122	NT5C	intron_17_73126962_73127140	ENSG00000125458.7	-0.515571
intron_17_75131105_75131181	0.606154	Brain_Cortex	0.976122	NT5C	intron_17_73127200_73127276	ENSG00000125458.7	-0.515571
intron_18_48942552_48948384	0.606976	Brain_Cortex	0.976122	SMAD7	intron_18_46468922_46474754	ENSG00000101665.10	-0.514395
intron_19_1905439_1914979	0.607025	Brain_Cortex	0.976122	SCAMP4	intron_19_1905438_1914978	ENSG00000227500.11	0.514325
intron_19_19792484_19806031	0.609125	Brain_Cortex	0.976122	ZNF506	intron_19_19903293_19916840	ENSG00000081665.14	-0.511323
intron_19_20024376_20039343	0.608162	Brain_Cortex	0.976122	ZNF682	intron_19_20135185_20150152	ENSG00000197124.12	-0.512698
intron_19_35500580_35501823	0.605517	Brain_Cortex	0.976122	DMKN	intron_19_35991482_35992725	ENSG00000161249.21	0.516484
intron_19_35500580_35502136	0.605517	Brain_Cortex	0.976122	DMKN	intron_19_35991482_35993038	ENSG00000161249.21	-0.516484
intron_19_40257054_40285181	0.608826	Brain_Cortex	0.976122	AKT2	intron_19_40762961_40791088	ENSG00000105221.18	0.511749
intron_1_112542090_112555868	0.610004	Brain_Cortex	0.976122	ST7L	intron_1_113084712_113098490	ENSG00000007341.19	-0.510067
intron_1_151117516_151117957	0.607973	Brain_Cortex	0.976122	GABPB2	intron_1_151089992_151090433	ENSG00000143458.12	0.512968
intron_1_161212480_161212592	0.609387	Brain_Cortex	0.976122	NDUFS2	intron_1_161182270_161182382	ENSG00000158864.13	0.510949
intron_1_161212654_161213380	0.609387	Brain_Cortex	0.976122	NDUFS2	intron_1_161182444_161183170	ENSG00000158864.13	0.510949
intron_1_1705732_1707409	0.608445	Brain_Cortex	0.976122	CDK11A	intron_1_1637171_1638848	ENSG00000008128.23	-0.512295
intron_1_181005463_181022639	0.608475	Brain_Cortex	0.976122	STX6	intron_1_180974599_180991775	ENSG00000135823.14	0.512252
intron_1_220763050_220780018	0.606048	Brain_Cortex	0.976122	MTARC2	intron_1_220936392_220953360	ENSG00000117791.16	0.515723
intron_1_220763050_220783919	0.606048	Brain_Cortex	0.976122	MTARC2	intron_1_220936392_220957261	ENSG00000117791.16	0.515723
intron_1_60588162_60595538	0.606698	Brain_Cortex	0.976122	LINC01748	intron_1_61053834_61061210	ENSG00000226476.7	-0.514793
intron_1_74201410_74204391	0.609503	Brain_Cortex	0.976122	FPGT-TNNI3K	intron_1_74667094_74670075	ENSG00000259030.8	0.510784
intron_1_74201410_74204391	0.609503	Brain_Cortex	0.976122	FPGT	intron_1_74667094_74670075	ENSG00000254685.8	0.510784
intron_1_94638558_94679425	0.609667	Brain_Cortex	0.976122	SLC44A3-AS1	intron_1_95104114_95144981	ENSG00000224081.10	-0.510549
intron_20_3218632_3221841	0.609464	Brain_Cortex	0.976122	ITPA	intron_20_3199278_3202487	ENSG00000125877.13	0.510839
intron_20_34882989_34919435	0.607792	Brain_Cortex	0.976122	ACSS2	intron_20_33470792_33507238	ENSG00000131069.20	0.513228
intron_20_35542941_35543661	0.608469	Brain_Cortex	0.976122	ERGIC3	intron_20_34130690_34131410	ENSG00000125991.21	0.51226
intron_20_35542941_35547412	0.608	Brain_Cortex	0.976122	ERGIC3	intron_20_34130690_34135163	ENSG00000125991.21	-0.512931
intron_20_49280570_49280903	0.610107	Brain_Cortex	0.976122	ZFAS1	intron_20_47897107_47897440	ENSG00000177410.13	0.509921
intron_20_49280570_49289045	0.610107	Brain_Cortex	0.976122	ZFAS1	intron_20_47897107_47905582	ENSG00000177410.13	0.509921
intron_21_41422911_41427206	0.606908	Brain_Cortex	0.976122	MX1	intron_21_42794838_42799133	ENSG00000157601.15	0.514493
intron_21_46222738_46227552	0.605608	Brain_Cortex	0.976122	LSS	intron_21_47642652_47647466	ENSG00000160285.15	-0.516353
intron_22_19068225_19122128	0.607217	Brain_Cortex	0.976122	DGCR2	intron_22_19055738_19109641	ENSG00000070413.20	-0.51405
intron_22_50579507_50579727	0.606759	Brain_Cortex	0.976122	CHKB-CPT1B	intron_22_51017936_51018156	ENSG00000254413.8	-0.514706
intron_22_50579507_50579727	0.606759	Brain_Cortex	0.976122	CHKB	intron_22_51017936_51018156	ENSG00000100288.20	-0.514706
intron_2_104754440_104756081	0.609387	Brain_Cortex	0.976122	LINC01114	intron_2_105370898_105372539	ENSG00000234177.5	-0.510949
intron_2_112647738_112652702	0.60985	Brain_Cortex	0.976122	SLC20A1	intron_2_113405315_113410279	ENSG00000144136.11	0.510288
intron_2_170771187_170777377	0.609984	Brain_Cortex	0.976122	ERICH2	intron_2_171627697_171633887	ENSG00000204334.8	-0.510096
intron_2_170771427_170777147	0.609984	Brain_Cortex	0.976122	ERICH2	intron_2_171627937_171633657	ENSG00000204334.8	0.510096
intron_2_170771427_170777377	0.609984	Brain_Cortex	0.976122	ERICH2	intron_2_171627937_171633887	ENSG00000204334.8	0.510096
intron_2_237859127_237877224	0.608224	Brain_Cortex	0.976122	RAMP1	intron_2_238767770_238785866	ENSG00000132329.11	0.512611
intron_2_238185287_238188131	0.606447	Brain_Cortex	0.976122	ILKAP	intron_2_239093928_239096772	ENSG00000132323.9	0.515152
intron_2_36441500_36442615	0.607693	Brain_Cortex	0.976122	CRIM1	intron_2_36668643_36669758	ENSG00000150938.10	0.513369
intron_2_70018131_70051203	0.607718	Brain_Cortex	0.976122	PCBP1-AS1	intron_2_70245263_70278335	ENSG00000179818.17	-0.513333
intron_3_138472859_138473536	0.606218	Brain_Cortex	0.976122	ESYT3	intron_3_138191701_138192378	ENSG00000158220.14	-0.51548
intron_3_15713641_15714578	0.609908	Brain_Cortex	0.976122	ANKRD28	intron_3_15755148_15756085	ENSG00000206560.12	-0.510204
intron_3_196058632_196060180	0.609991	Brain_Cortex	0.976122	TFRC	intron_3_195785503_195787051	ENSG00000072274.14	0.510086
intron_3_377942_382179	0.605346	Brain_Cortex	0.976122	CHL1	intron_3_419625_423862	ENSG00000134121.10	-0.516729
intron_3_50332154_50337173	0.609908	Brain_Cortex	0.976122	RASSF1	intron_3_50369585_50374604	ENSG00000068028.18	-0.510204
intron_4_151226086_151325241	0.609359	Brain_Cortex	0.976122	SH3D19	intron_4_152147238_152246393	ENSG00000109686.19	-0.510989
intron_4_186595826_186596540	0.610023	Brain_Cortex	0.976122	FAT1	intron_4_187516980_187517694	ENSG00000083857.15	-0.51004
intron_4_75914985_75919909	0.60819	Brain_Cortex	0.976122	NAAA	intron_4_76836138_76841062	ENSG00000138744.16	-0.512658
intron_4_76144473_76148308	0.610121	Brain_Cortex	0.976122	NUP54	intron_4_77065626_77069461	ENSG00000138750.16	-0.509901
intron_5_132378481_132384147	0.607444	Brain_Cortex	0.976122	SLC22A5	intron_5_131714173_131719839	ENSG00000197375.14	0.513726
intron_5_132385499_132387025	0.607444	Brain_Cortex	0.976122	SLC22A5	intron_5_131721191_131722717	ENSG00000197375.14	0.513726
intron_5_150447735_150449486	0.605311	Brain_Cortex	0.976122	RPS14	intron_5_149827298_149829049	ENSG00000164587.13	-0.516779
intron_5_177440837_177440919	0.609387	Brain_Cortex	0.976122	GRK6	intron_5_176867838_176867920	ENSG00000198055.11	-0.510949
intron_5_79745455_79747091	0.608373	Brain_Cortex	0.976122	CMYA5	intron_5_79041278_79042914	ENSG00000164309.15	0.512397
intron_5_79747113_79752676	0.605485	Brain_Cortex	0.976122	CMYA5	intron_5_79042936_79048499	ENSG00000164309.15	-0.516529
intron_6_159785997_159787743	0.606305	Brain_Cortex	0.976122	TCP1	intron_6_160207029_160208775	ENSG00000120438.12	0.515354
intron_6_31145808_31148405	0.609667	Brain_Cortex	0.976122	CCHCR1	intron_6_31113585_31116182	ENSG00000204536.15	0.510549
intron_6_31148728_31150066	0.609667	Brain_Cortex	0.976122	CCHCR1	intron_6_31116505_31117843	ENSG00000204536.15	-0.510549
intron_6_41090309_41091528	0.609781	Brain_Cortex	0.976122	NFYA	intron_6_41058048_41059267	ENSG00000001167.15	-0.510386
intron_6_41127608_41132294	0.609763	Brain_Cortex	0.976122	ADCY10P1	intron_6_41095347_41100033	ENSG00000290554.1	-0.510411
intron_7_1055483_1056104	0.606759	Brain_Cortex	0.976122	GPR146	intron_7_1095119_1095740	ENSG00000164849.10	0.514706
intron_7_144681864_144682909	0.609524	Brain_Cortex	0.976122	TPK1	intron_7_144378957_144380002	ENSG00000196511.15	-0.510753
intron_7_44830163_44835529	0.607841	Brain_Cortex	0.976122	H2AZ2	intron_7_44869762_44875128	ENSG00000105968.19	-0.513158
intron_7_92131872_92134666	0.609604	Brain_Cortex	0.976122	CYP51A1	intron_7_91761186_91763980	ENSG00000001630.18	-0.510638
intron_7_99559017_99560533	0.608678	Brain_Cortex	0.976122	ZNF655	intron_7_99156640_99158156	ENSG00000197343.11	0.511962
intron_8_102262070_102264474	0.607173	Brain_Cortex	0.976122	UBR5	intron_8_103274298_103276702	ENSG00000104517.13	0.514113
intron_8_125156098_125182103	0.606698	Brain_Cortex	0.976122	NSMCE2	intron_8_126168340_126194345	ENSG00000156831.8	-0.514793
intron_8_143575525_143575622	0.606447	Brain_Cortex	0.976122	NAPRT	intron_8_144657695_144657792	ENSG00000147813.16	-0.515152
intron_8_145053146_145053297	0.609908	Brain_Cortex	0.976122	C8orf33	intron_8_146278532_146278683	ENSG00000182307.14	-0.510204
intron_8_1771597_1780250	0.605629	Brain_Cortex	0.976122	CLN8	intron_8_1719763_1728416	ENSG00000182372.10	0.516323
intron_8_9772423_9776650	0.606648	Brain_Cortex	0.976122	TNKS	intron_8_9629933_9634160	ENSG00000173273.16	-0.514864
intron_9_132912457_132921363	0.605867	Brain_Cortex	0.976122	TSC1	intron_9_135787844_135796750	ENSG00000165699.15	0.515982
intron_9_14674385_14680033	0.609387	Brain_Cortex	0.976122	ZDHHC21	intron_9_14674383_14680031	ENSG00000175893.12	0.510949
intron_9_17761509_17786381	0.606759	Brain_Cortex	0.976122	SH3GL2	intron_9_17761507_17786379	ENSG00000107295.10	-0.514706
intron_9_27185629_27190529	0.608077	Brain_Cortex	0.976122	TEK	intron_9_27185627_27190527	ENSG00000120156.22	-0.512821
intron_9_99951285_99959917	0.608301	Brain_Cortex	0.976122	STX17	intron_9_102713567_102722199	ENSG00000136874.11	0.5125
intron_7_36594430_36616380	0.584833	Colon_Sigmoid	0.976126	AOAH	intron_7_36634036_36655986	ENSG00000136250.12	-0.546339
intron_1_220833192_220879849	0.523887	Muscle_Skeletal	0.976128	HLX-AS1	intron_1_221006534_221053191	ENSG00000257551.1	0.637365
intron_18_34838171_34838745	0.523926	Muscle_Skeletal	0.976129	DTNA	intron_18_32418135_32418709	ENSG00000134769.23	-0.637306
intron_10_119920984_119926036	0.510047	Skin_Not_Sun_Exposed_Suprapubic	0.97613	SEC23IP	intron_10_121680496_121685548	ENSG00000107651.15	-0.658765
intron_10_13675044_13693482	0.510664	Skin_Not_Sun_Exposed_Suprapubic	0.97613	FRMD4A	intron_10_13717044_13735482	ENSG00000151474.23	-0.657804
intron_10_13675044_13693898	0.510664	Skin_Not_Sun_Exposed_Suprapubic	0.97613	FRMD4A	intron_10_13717044_13735898	ENSG00000151474.23	0.657804
intron_10_27060540_27061144	0.510155	Skin_Not_Sun_Exposed_Suprapubic	0.97613	ANKRD26	intron_10_27349469_27350073	ENSG00000107890.17	0.658596
intron_10_5641961_5648970	0.511223	Skin_Not_Sun_Exposed_Suprapubic	0.97613	ASB13	intron_10_5683924_5690933	ENSG00000196372.13	0.656934
intron_10_70541534_70547306	0.50978	Skin_Not_Sun_Exposed_Suprapubic	0.97613	PALD1	intron_10_72301290_72307062	ENSG00000107719.10	0.65918
intron_10_7756142_7759890	0.508507	Skin_Not_Sun_Exposed_Suprapubic	0.97613	KIN	intron_10_7798105_7801853	ENSG00000151657.12	0.661164
intron_10_88732551_88737635	0.509527	Skin_Not_Sun_Exposed_Suprapubic	0.97613	LIPK	intron_10_90492308_90497392	ENSG00000204021.5	-0.659574
intron_11_12249246_12256785	0.508193	Skin_Not_Sun_Exposed_Suprapubic	0.97613	MICAL2	intron_11_12270793_12278332	ENSG00000133816.19	-0.661654
intron_11_134371830_134373721	0.511216	Skin_Not_Sun_Exposed_Suprapubic	0.97613	GLB1L2	intron_11_134241724_134243615	ENSG00000149328.15	0.656946
intron_11_34656970_34658533	0.50823	Skin_Not_Sun_Exposed_Suprapubic	0.97613	EHF	intron_11_34678517_34680080	ENSG00000135373.13	-0.661597
intron_11_62796567_62796942	0.510422	Skin_Not_Sun_Exposed_Suprapubic	0.97613	NXF1	intron_11_62564039_62564414	ENSG00000162231.14	-0.65818
intron_11_64729042_64729762	0.508796	Skin_Not_Sun_Exposed_Suprapubic	0.97613	RASGRP2	intron_11_64496514_64497234	ENSG00000068831.19	0.660714
intron_11_66495489_66495630	0.510961	Skin_Not_Sun_Exposed_Suprapubic	0.97613	DPP3	intron_11_66262960_66263101	ENSG00000254986.8	0.657343
intron_11_67070559_67071435	0.508834	Skin_Not_Sun_Exposed_Suprapubic	0.97613	RHOD	intron_11_66838030_66838906	ENSG00000173156.7	0.660654
intron_11_67231960_67243009	0.511601	Skin_Not_Sun_Exposed_Suprapubic	0.97613	KDM2A	intron_11_66999431_67010480	ENSG00000173120.15	-0.656347
intron_12_122203801_122206318	0.511441	Skin_Not_Sun_Exposed_Suprapubic	0.97613	B3GNT4	intron_12_122688348_122690865	ENSG00000176383.9	-0.656595
intron_12_132572622_132574319	0.511546	Skin_Not_Sun_Exposed_Suprapubic	0.97613	FBRSL1	intron_12_133149208_133150905	ENSG00000112787.14	0.656433
intron_12_21474979_21475468	0.509154	Skin_Not_Sun_Exposed_Suprapubic	0.97613	RECQL	intron_12_21627913_21628402	ENSG00000004700.16	0.660156
intron_12_21506976_21508383	0.511575	Skin_Not_Sun_Exposed_Suprapubic	0.97613	GOLT1B	intron_12_21659910_21661317	ENSG00000111711.10	-0.656388
intron_12_57535845_57538253	0.508865	Skin_Not_Sun_Exposed_Suprapubic	0.97613	DCTN2	intron_12_57929628_57932036	ENSG00000175203.17	0.660606
intron_12_57535845_57538519	0.508865	Skin_Not_Sun_Exposed_Suprapubic	0.97613	DCTN2	intron_12_57929628_57932302	ENSG00000175203.17	0.660606
intron_12_57535845_57546028	0.508865	Skin_Not_Sun_Exposed_Suprapubic	0.97613	DCTN2	intron_12_57929628_57939811	ENSG00000175203.17	-0.660606
intron_12_7190569_7190888	0.510324	Skin_Not_Sun_Exposed_Suprapubic	0.97613	PEX5	intron_12_7343165_7343484	ENSG00000139197.11	0.658333
intron_13_20656430_20663263	0.510962	Skin_Not_Sun_Exposed_Suprapubic	0.97613	IFT88	intron_13_21230569_21237402	ENSG00000032742.18	0.65734
intron_13_21376655_21381434	0.510254	Skin_Not_Sun_Exposed_Suprapubic	0.97613	ZDHHC20	intron_13_21950794_21955573	ENSG00000180776.17	-0.658442
intron_13_24886385_24889316	0.510307	Skin_Not_Sun_Exposed_Suprapubic	0.97613	CENPJ	intron_13_25460523_25463454	ENSG00000151849.16	0.658359
intron_13_26671989_26680035	0.509996	Skin_Not_Sun_Exposed_Suprapubic	0.97613	WASF3	intron_13_27246126_27254172	ENSG00000132970.14	-0.658844
intron_14_74293248_74295148	0.510837	Skin_Not_Sun_Exposed_Suprapubic	0.97613	ABCD4	intron_14_74759951_74761851	ENSG00000119688.21	-0.657534
intron_14_90397154_90400065	0.509319	Skin_Not_Sun_Exposed_Suprapubic	0.97613	CALM1	intron_14_90863498_90866409	ENSG00000198668.14	-0.659898
intron_15_42548965_42558198	0.508729	Skin_Not_Sun_Exposed_Suprapubic	0.97613	HAUS2	intron_15_42841163_42850396	ENSG00000137814.12	-0.660819
intron_15_42548965_42559339	0.508729	Skin_Not_Sun_Exposed_Suprapubic	0.97613	HAUS2	intron_15_42841163_42851537	ENSG00000137814.12	0.660819
intron_15_43252936_43253506	0.510193	Skin_Not_Sun_Exposed_Suprapubic	0.97613	TGM5	intron_15_43545134_43545704	ENSG00000104055.17	-0.658537
intron_15_44403054_44413336	0.511089	Skin_Not_Sun_Exposed_Suprapubic	0.97613	GOLM2	intron_15_44695252_44705534	ENSG00000166734.20	0.657143
intron_15_45130098_45131471	0.511421	Skin_Not_Sun_Exposed_Suprapubic	0.97613	DUOX1	intron_15_45422296_45423669	ENSG00000137857.18	-0.656627
intron_15_45130098_45131918	0.511421	Skin_Not_Sun_Exposed_Suprapubic	0.97613	DUOX1	intron_15_45422296_45424116	ENSG00000137857.18	0.656627
intron_15_45131647_45131918	0.511421	Skin_Not_Sun_Exposed_Suprapubic	0.97613	DUOX1	intron_15_45423845_45424116	ENSG00000137857.18	-0.656627
intron_15_45132024_45133864	0.511265	Skin_Not_Sun_Exposed_Suprapubic	0.97613	DUOX1	intron_15_45424222_45426062	ENSG00000137857.18	-0.656869
intron_15_60386086_60397258	0.510433	Skin_Not_Sun_Exposed_Suprapubic	0.97613	ANXA2	intron_15_60678285_60689457	ENSG00000182718.18	0.658163
intron_15_60386086_60397943	0.510433	Skin_Not_Sun_Exposed_Suprapubic	0.97613	ANXA2	intron_15_60678285_60690142	ENSG00000182718.18	-0.658163
intron_15_60397338_60397943	0.510433	Skin_Not_Sun_Exposed_Suprapubic	0.97613	ANXA2	intron_15_60689537_60690142	ENSG00000182718.18	0.658163
intron_15_67066360_67164895	0.511223	Skin_Not_Sun_Exposed_Suprapubic	0.97613	SMAD3	intron_15_67358698_67457233	ENSG00000166949.17	-0.656934
intron_15_90885258_90886961	0.511323	Skin_Not_Sun_Exposed_Suprapubic	0.97613	FES	intron_15_91428488_91430191	ENSG00000182511.12	-0.65678
intron_16_1823037_1826507	0.508371	Skin_Not_Sun_Exposed_Suprapubic	0.97613	HAGH	intron_16_1873038_1876508	ENSG00000063854.13	-0.661376
intron_16_662331_662673	0.509765	Skin_Not_Sun_Exposed_Suprapubic	0.97613	WDR90	intron_16_712331_712673	ENSG00000161996.19	0.659204
intron_16_67940478_67940737	0.509254	Skin_Not_Sun_Exposed_Suprapubic	0.97613	LCAT	intron_16_67974381_67974640	ENSG00000213398.8	-0.66
intron_16_67940478_67942363	0.509254	Skin_Not_Sun_Exposed_Suprapubic	0.97613	LCAT	intron_16_67974381_67976266	ENSG00000213398.8	0.66
intron_16_70665540_70674306	0.510664	Skin_Not_Sun_Exposed_Suprapubic	0.97613	MTSS2	intron_16_70699443_70708209	ENSG00000132613.16	0.657803
intron_17_74872133_74872243	0.51154	Skin_Not_Sun_Exposed_Suprapubic	0.97613	FDXR	intron_17_72868258_72868368	ENSG00000161513.12	-0.656442
intron_17_74872133_74872866	0.51154	Skin_Not_Sun_Exposed_Suprapubic	0.97613	FDXR	intron_17_72868258_72868991	ENSG00000161513.12	0.656442
intron_18_10540399_10546326	0.511223	Skin_Not_Sun_Exposed_Suprapubic	0.97613	NAPG	intron_18_10540396_10546323	ENSG00000134265.13	-0.656934
intron_18_45734402_45736456	0.509837	Skin_Not_Sun_Exposed_Suprapubic	0.97613	SLC14A1	intron_18_43314367_43316421	ENSG00000141469.18	0.659091
intron_18_77066385_77087346	0.510606	Skin_Not_Sun_Exposed_Suprapubic	0.97613	MBP	intron_18_74778341_74799302	ENSG00000197971.16	0.657895
intron_18_77066385_77105211	0.510606	Skin_Not_Sun_Exposed_Suprapubic	0.97613	MBP	intron_18_74778341_74817167	ENSG00000197971.16	-0.657895
intron_19_34769555_34772336	0.511306	Skin_Not_Sun_Exposed_Suprapubic	0.97613	ZNF599	intron_19_35260460_35263241	ENSG00000153896.19	-0.656805
intron_19_43831381_43835505	0.508796	Skin_Not_Sun_Exposed_Suprapubic	0.97613	ZNF283	intron_19_44335533_44339657	ENSG00000167637.18	0.660713
intron_19_46376574_46383780	0.5101	Skin_Not_Sun_Exposed_Suprapubic	0.97613	PPP5C	intron_19_46879831_46887037	ENSG00000011485.15	-0.658683
intron_19_52778907_52786595	0.510138	Skin_Not_Sun_Exposed_Suprapubic	0.97613	ZNF600	intron_19_53282160_53289848	ENSG00000189190.11	-0.658623
intron_19_5786542_5786749	0.511196	Skin_Not_Sun_Exposed_Suprapubic	0.97613	DUS3L	intron_19_5786553_5786760	ENSG00000141994.16	-0.656977
intron_19_5786542_5787061	0.511196	Skin_Not_Sun_Exposed_Suprapubic	0.97613	DUS3L	intron_19_5786553_5787072	ENSG00000141994.16	-0.656977
intron_1_10536297_10599238	0.510696	Skin_Not_Sun_Exposed_Suprapubic	0.97613	PEX14	intron_1_10596354_10659295	ENSG00000142655.13	0.657754
intron_1_151310255_151315573	0.509098	Skin_Not_Sun_Exposed_Suprapubic	0.97613	PI4KB	intron_1_151282731_151288049	ENSG00000143393.17	0.660242
intron_1_1753649_1754051	0.511223	Skin_Not_Sun_Exposed_Suprapubic	0.97613	NADK	intron_1_1685088_1685490	ENSG00000008130.15	-0.656934
intron_1_184509452_184590739	0.511089	Skin_Not_Sun_Exposed_Suprapubic	0.97613	C1orf21	intron_1_184478586_184559873	ENSG00000116667.15	0.657143
intron_1_19978911_19979580	0.509024	Skin_Not_Sun_Exposed_Suprapubic	0.97613	PLA2G2A	intron_1_20305404_20306073	ENSG00000188257.12	0.660358
intron_1_3740387_3742430	0.509527	Skin_Not_Sun_Exposed_Suprapubic	0.97613	TP73-AS1	intron_1_3656951_3658994	ENSG00000227372.12	0.659574
intron_1_77933479_77935823	0.510526	Skin_Not_Sun_Exposed_Suprapubic	0.97613	NEXN	intron_1_78399164_78401508	ENSG00000162614.19	0.658018
intron_20_2103365_2116666	0.511223	Skin_Not_Sun_Exposed_Suprapubic	0.97613	STK35	intron_20_2084011_2097312	ENSG00000125834.13	0.656934
intron_22_41871035_41873798	0.509951	Skin_Not_Sun_Exposed_Suprapubic	0.97613	SREBF2	intron_22_42267039_42269802	ENSG00000198911.12	-0.658915
intron_2_106071891_106073886	0.50988	Skin_Not_Sun_Exposed_Suprapubic	0.97613	ECRG4	intron_2_106688347_106690342	ENSG00000119147.10	0.659025
intron_2_171469030_171473866	0.510899	Skin_Not_Sun_Exposed_Suprapubic	0.97613	DCAF17	intron_2_172325540_172330376	ENSG00000115827.14	-0.657439
intron_2_208348023_208350024	0.51157	Skin_Not_Sun_Exposed_Suprapubic	0.97613	PIKFYVE	intron_2_209212747_209214748	ENSG00000115020.17	0.656394
intron_2_70289372_70293618	0.509445	Skin_Not_Sun_Exposed_Suprapubic	0.97613	SNRPG	intron_2_70516504_70520750	ENSG00000143977.14	-0.659702
intron_2_9420100_9422966	0.510886	Skin_Not_Sun_Exposed_Suprapubic	0.97613	ITGB1BP1	intron_2_9560229_9563095	ENSG00000119185.13	-0.657459
intron_3_122556121_122558434	0.510723	Skin_Not_Sun_Exposed_Suprapubic	0.97613	PARP9	intron_3_122274968_122277281	ENSG00000138496.17	-0.657712
intron_3_132603327_132605098	0.508157	Skin_Not_Sun_Exposed_Suprapubic	0.97613	ACAD11	intron_3_132322171_132323942	ENSG00000240303.8	-0.66171
intron_3_132603327_132605098	0.508157	Skin_Not_Sun_Exposed_Suprapubic	0.97613	NPHP3-ACAD11	intron_3_132322171_132323942	ENSG00000274810.4	-0.66171
intron_3_197593159_197613225	0.508796	Skin_Not_Sun_Exposed_Suprapubic	0.97613	SDHAP4	intron_3_197320030_197340096	ENSG00000291091.1	0.660714
intron_3_52508359_52509210	0.510009	Skin_Not_Sun_Exposed_Suprapubic	0.97613	STAB1	intron_3_52542375_52543226	ENSG00000010327.10	0.658824
intron_3_57252311_57253682	0.511003	Skin_Not_Sun_Exposed_Suprapubic	0.97613	APPL1	intron_3_57286339_57287710	ENSG00000157500.12	0.657277
intron_4_1073662_1079643	0.509495	Skin_Not_Sun_Exposed_Suprapubic	0.97613	RNF212	intron_4_1067450_1073431	ENSG00000178222.14	0.659624
intron_4_1167656_1170402	0.508955	Skin_Not_Sun_Exposed_Suprapubic	0.97613	SPON2	intron_4_1161444_1164190	ENSG00000159674.12	0.660465
intron_4_119494523_119497811	0.509012	Skin_Not_Sun_Exposed_Suprapubic	0.97613	ENSG00000291203	intron_4_120415678_120418966	ENSG00000291203.1	0.660377
intron_5_100562188_100586181	0.509151	Skin_Not_Sun_Exposed_Suprapubic	0.97613	FAM174A	intron_5_99897892_99921885	ENSG00000174132.9	-0.66016
intron_5_119452821_119456315	0.511089	Skin_Not_Sun_Exposed_Suprapubic	0.97613	HSD17B4	intron_5_118788516_118792010	ENSG00000133835.18	0.657143
intron_5_55366875_55378314	0.510533	Skin_Not_Sun_Exposed_Suprapubic	0.97613	MTREX	intron_5_54662703_54674142	ENSG00000039123.16	-0.658009
intron_5_55400421_55405425	0.510533	Skin_Not_Sun_Exposed_Suprapubic	0.97613	MTREX	intron_5_54696249_54701253	ENSG00000039123.16	0.658009
intron_6_109431345_109436104	0.509885	Skin_Not_Sun_Exposed_Suprapubic	0.97613	PPIL6	intron_6_109752548_109757307	ENSG00000185250.16	0.659016
intron_6_149918384_149919043	0.509077	Skin_Not_Sun_Exposed_Suprapubic	0.97613	RAET1G	intron_6_150239520_150240179	ENSG00000203722.8	-0.660276
intron_6_25600746_25604812	0.510955	Skin_Not_Sun_Exposed_Suprapubic	0.97613	CARMIL1	intron_6_25600974_25605040	ENSG00000079691.19	-0.657352
intron_6_28272339_28272670	0.510101	Skin_Not_Sun_Exposed_Suprapubic	0.97613	ZSCAN26	intron_6_28240116_28240447	ENSG00000197062.12	0.65868
intron_7_149287776_149289938	0.50904	Skin_Not_Sun_Exposed_Suprapubic	0.97613	ENSG00000290600	intron_7_148984867_148987029	ENSG00000290600.1	-0.660333
intron_7_149287776_149289938	0.50904	Skin_Not_Sun_Exposed_Suprapubic	0.97613	ZNF783	intron_7_148984867_148987029	ENSG00000204946.10	-0.660333
intron_7_30562128_30563731	0.5101	Skin_Not_Sun_Exposed_Suprapubic	0.97613	GARS1-DT	intron_7_30601744_30603347	ENSG00000196295.13	-0.658683
intron_7_30579314_30585330	0.510606	Skin_Not_Sun_Exposed_Suprapubic	0.97613	GARS1-DT	intron_7_30618930_30624946	ENSG00000196295.13	0.657895
intron_7_66127740_66130127	0.510362	Skin_Not_Sun_Exposed_Suprapubic	0.97613	CRCP	intron_7_65592727_65595114	ENSG00000241258.7	-0.658273
intron_7_76514076_76515045	0.511223	Skin_Not_Sun_Exposed_Suprapubic	0.97613	UPK3B	intron_7_76143393_76144362	ENSG00000243566.7	-0.656934
intron_8_144889694_144889933	0.510879	Skin_Not_Sun_Exposed_Suprapubic	0.97613	ZNF250	intron_8_146115079_146115318	ENSG00000196150.14	-0.65747
intron_8_144890403_144901749	0.510879	Skin_Not_Sun_Exposed_Suprapubic	0.97613	ZNF250	intron_8_146115788_146127134	ENSG00000196150.14	-0.65747
intron_8_28156032_28158568	0.508477	Skin_Not_Sun_Exposed_Suprapubic	0.97613	ELP3	intron_8_28013549_28016085	ENSG00000134014.18	-0.661211
intron_9_130444995_130452224	0.510854	Skin_Not_Sun_Exposed_Suprapubic	0.97613	ASS1	intron_9_133320382_133327611	ENSG00000130707.18	-0.657509
intron_9_5690038_5713896	0.509012	Skin_Not_Sun_Exposed_Suprapubic	0.97613	RIC1	intron_9_5690038_5713896	ENSG00000107036.12	0.660377
intron_9_79718971_79720046	0.509347	Skin_Not_Sun_Exposed_Suprapubic	0.97613	TLE4	intron_9_82333886_82334961	ENSG00000106829.21	-0.659855
intron_9_95870441_95874509	0.509655	Skin_Not_Sun_Exposed_Suprapubic	0.97613	ERCC6L2-AS1	intron_9_98632723_98636791	ENSG00000175611.14	-0.659375
intron_9_98203408_98208668	0.510758	Skin_Not_Sun_Exposed_Suprapubic	0.97613	TBC1D2	intron_9_100965690_100970950	ENSG00000095383.20	0.657658
intron_17_75590385_75590907	0.603288	smultixcan	0.976135	MYO15B	intron_17_73586466_73586988	ENSG00000266714.11	0.146102
intron_11_62761904_62762542	0.604425	Minor_Salivary_Gland	0.976136	POLR2G	intron_11_62529376_62530014	ENSG00000168002.12	-0.518048
intron_11_62761904_62762867	0.604425	Minor_Salivary_Gland	0.976136	POLR2G	intron_11_62529376_62530339	ENSG00000168002.12	0.518048
intron_14_92050536_92058319	0.604254	Minor_Salivary_Gland	0.976136	ATXN3	intron_14_92516880_92524663	ENSG00000066427.25	0.518293
intron_14_94110797_94111625	0.604232	Minor_Salivary_Gland	0.976136	IFI27	intron_14_94577143_94577971	ENSG00000165949.13	0.518325
intron_17_49406854_49409042	0.604646	Minor_Salivary_Gland	0.976136	PHB1	intron_17_47484216_47486404	ENSG00000167085.14	-0.51773
intron_17_6760601_6762155	0.604468	Minor_Salivary_Gland	0.976136	XAF1	intron_17_6663920_6665474	ENSG00000132530.17	-0.517986
intron_19_35269699_35270447	0.604572	Minor_Salivary_Gland	0.976136	USF2	intron_19_35760602_35761350	ENSG00000105698.16	-0.517837
intron_19_36039718_36039944	0.604242	Minor_Salivary_Gland	0.976136	THAP8	intron_19_36530620_36530846	ENSG00000161277.11	0.51831
intron_1_40040783_40059337	0.604468	Minor_Salivary_Gland	0.976136	CAP1	intron_1_40506455_40525009	ENSG00000131236.18	0.517986
intron_22_17191810_17199549	0.604285	Minor_Salivary_Gland	0.976136	ADA2	intron_22_17672700_17680439	ENSG00000093072.19	0.518248
intron_22_17191810_17203563	0.604285	Minor_Salivary_Gland	0.976136	ADA2	intron_22_17672700_17684453	ENSG00000093072.19	-0.518248
intron_2_201715839_201718077	0.604232	Minor_Salivary_Gland	0.976136	ALS2	intron_2_202580562_202582800	ENSG00000003393.16	-0.518325
intron_3_50332154_50340556	0.604621	Minor_Salivary_Gland	0.976136	RASSF1	intron_3_50369585_50377987	ENSG00000068028.18	-0.517766
intron_4_94573393_94575616	0.604285	Minor_Salivary_Gland	0.976136	PDLIM5	intron_4_95494544_95496767	ENSG00000163110.15	0.518248
intron_4_94573393_94575943	0.604285	Minor_Salivary_Gland	0.976136	PDLIM5	intron_4_95494544_95497094	ENSG00000163110.15	-0.518248
intron_4_94573393_94579521	0.604285	Minor_Salivary_Gland	0.976136	PDLIM5	intron_4_95494544_95500672	ENSG00000163110.15	-0.518248
intron_7_151242603_151242721	0.604756	Minor_Salivary_Gland	0.976136	SMARCD3	intron_7_150939689_150939807	ENSG00000082014.17	-0.517573
intron_7_44841012_44843277	0.604777	Minor_Salivary_Gland	0.976136	H2AZ2	intron_7_44880611_44882876	ENSG00000105968.19	0.517544
intron_7_65754661_65755780	0.604468	Minor_Salivary_Gland	0.976136	CCT6P1	intron_7_65219648_65220767	ENSG00000228409.9	-0.517986
intron_7_65754661_65755780	0.604468	Minor_Salivary_Gland	0.976136	ENSG00000291124	intron_7_65219648_65220767	ENSG00000291124.1	-0.517986
intron_7_99980848_99982683	0.604646	Minor_Salivary_Gland	0.976136	AZGP1P1	intron_7_99578471_99580306	ENSG00000291148.1	0.51773
intron_9_19118455_19119650	0.604306	Minor_Salivary_Gland	0.976136	PLIN2	intron_9_19118453_19119648	ENSG00000147872.10	-0.518219
intron_9_19119831_19120880	0.604306	Minor_Salivary_Gland	0.976136	PLIN2	intron_9_19119829_19120878	ENSG00000147872.10	0.518219
intron_11_78469313_78478438	0.623906	Adipose_Subcutaneous	0.976139	NARS2	intron_11_78180359_78189484	ENSG00000137513.11	-0.490323
intron_12_30711629_30711739	0.623902	Adipose_Subcutaneous	0.976139	CAPRIN2	intron_12_30864563_30864673	ENSG00000110888.19	-0.490328
intron_17_1661162_1661271	0.62395	Adipose_Subcutaneous	0.976139	PRPF8	intron_17_1564456_1564565	ENSG00000174231.18	0.49026
intron_6_108876350_108894467	0.623959	Adipose_Subcutaneous	0.976139	ARMC2	intron_6_109197553_109215670	ENSG00000118690.13	0.490246
intron_17_31032506_31033295	0.484446	Uterus	0.97614	ENSG00000291063	intron_17_29359524_29360313	ENSG00000291063.1	0.69917
intron_19_11400108_11400202	0.484506	Uterus	0.97614	RGL3	intron_19_11510784_11510878	ENSG00000205517.13	-0.699074
intron_12_51198775_51199747	0.577259	Stomach	0.976142	POU6F1	intron_12_51592558_51593530	ENSG00000184271.18	0.557394
intron_19_46777405_46778675	0.577205	Stomach	0.976142	SLC1A5	intron_19_47280662_47281932	ENSG00000105281.12	0.557471
intron_19_46778908_46782383	0.577205	Stomach	0.976142	SLC1A5	intron_19_47282165_47285640	ENSG00000105281.12	-0.557471
intron_1_26546983_26547189	0.57727	Stomach	0.976142	RPS6KA1	intron_1_26873474_26873680	ENSG00000117676.14	0.557377
intron_1_11746223_11747440	0.543968	Adipose_Visceral_Omentum	0.976145	AGTRAP	intron_1_11806280_11807497	ENSG00000177674.16	0.606823
intron_5_132313768_132322184	0.612939	Kidney_Cortex	0.976147	SLC22A4	intron_5_131649461_131657877	ENSG00000197208.6	0.505882
intron_11_67231960_67243009	0.511601	Esophagus_Gastroesophageal_Junction	0.976152	KDM2A	intron_11_66999431_67010480	ENSG00000173120.15	0.656347
intron_12_21506976_21508383	0.511575	Esophagus_Gastroesophageal_Junction	0.976152	GOLT1B	intron_12_21659910_21661317	ENSG00000111711.10	-0.656388
intron_13_77007788_77015409	0.511663	Esophagus_Gastroesophageal_Junction	0.976152	FBXL3	intron_13_77581923_77589544	ENSG00000005812.11	0.65625
intron_16_69934129_69935853	0.51154	Esophagus_Gastroesophageal_Junction	0.976152	WWP2	intron_16_69968032_69969756	ENSG00000198373.13	-0.656442
intron_17_74872133_74872866	0.51154	Esophagus_Gastroesophageal_Junction	0.976152	FDXR	intron_17_72868258_72868991	ENSG00000161513.12	0.656442
intron_22_24176275_24177504	0.511673	Esophagus_Gastroesophageal_Junction	0.976152	CABIN1	intron_22_24572243_24573472	ENSG00000099991.18	-0.656235
intron_5_73552852_73553406	0.511663	Esophagus_Gastroesophageal_Junction	0.976152	ANKRA2	intron_5_72848677_72849231	ENSG00000164331.10	-0.65625
intron_10_101580416_101582763	0.512487	Skin_Not_Sun_Exposed_Suprapubic	0.976152	POLL	intron_10_103340173_103342520	ENSG00000166169.17	0.654971
intron_10_14530515_14604240	0.512582	Skin_Not_Sun_Exposed_Suprapubic	0.976152	FAM107B	intron_10_14572514_14646239	ENSG00000065809.14	0.654822
intron_10_30337027_30340226	0.512715	Skin_Not_Sun_Exposed_Suprapubic	0.976152	MTPAP	intron_10_30625956_30629155	ENSG00000107951.15	0.654616
intron_10_80079184_80081841	0.517058	Skin_Not_Sun_Exposed_Suprapubic	0.976152	TMEM254	intron_10_81838940_81841597	ENSG00000133678.14	-0.647887
intron_10_80079307_80081841	0.517058	Skin_Not_Sun_Exposed_Suprapubic	0.976152	TMEM254	intron_10_81839063_81841597	ENSG00000133678.14	0.647887
intron_11_121608176_121611076	0.517058	Skin_Not_Sun_Exposed_Suprapubic	0.976152	SORL1	intron_11_121478885_121481785	ENSG00000137642.13	-0.647887
intron_11_12980999_12989456	0.512288	Skin_Not_Sun_Exposed_Suprapubic	0.976152	LINC00958	intron_11_13002546_13011003	ENSG00000251381.8	0.65528
intron_11_1748119_1749015	0.520576	Skin_Not_Sun_Exposed_Suprapubic	0.976152	IFITM10	intron_11_1769349_1770245	ENSG00000244242.2	-0.642458
intron_11_450637_460187	0.513641	Skin_Not_Sun_Exposed_Suprapubic	0.976152	PTDSS2	intron_11_450637_460187	ENSG00000174915.12	0.653179
intron_11_502249_507113	0.517203	Skin_Not_Sun_Exposed_Suprapubic	0.976152	RNH1	intron_11_502249_507113	ENSG00000023191.17	0.647663
intron_11_63536877_63539516	0.516461	Skin_Not_Sun_Exposed_Suprapubic	0.976152	PLAAT4	intron_11_63304349_63306988	ENSG00000133321.11	-0.64881
intron_11_64015281_64151239	0.514822	Skin_Not_Sun_Exposed_Suprapubic	0.976152	MACROD1	intron_11_63782753_63918711	ENSG00000133315.12	-0.651347
intron_11_65131036_65131132	0.519464	Skin_Not_Sun_Exposed_Suprapubic	0.976152	SYVN1	intron_11_64898507_64898603	ENSG00000162298.19	-0.644172
intron_11_68757730_68759569	0.514819	Skin_Not_Sun_Exposed_Suprapubic	0.976152	CPT1A	intron_11_68525198_68527037	ENSG00000110090.13	0.651353
intron_11_727054_727357	0.512401	Skin_Not_Sun_Exposed_Suprapubic	0.976152	EPS8L2	intron_11_727054_727357	ENSG00000177106.17	0.655104
intron_11_78478683_78493063	0.516742	Skin_Not_Sun_Exposed_Suprapubic	0.976152	NARS2	intron_11_78189729_78204109	ENSG00000137513.11	-0.648376
intron_11_90215230_90218135	0.515516	Skin_Not_Sun_Exposed_Suprapubic	0.976152	CHORDC1	intron_11_89948398_89951303	ENSG00000110172.12	0.650273
intron_12_106957149_106967111	0.514864	Skin_Not_Sun_Exposed_Suprapubic	0.976152	TMEM263	intron_12_107350927_107360889	ENSG00000151135.10	-0.651282
intron_12_109490004_109491045	0.518089	Skin_Not_Sun_Exposed_Suprapubic	0.976152	UBE3B	intron_12_109927809_109928850	ENSG00000151148.14	0.646294
intron_12_118151158_118152227	0.514293	Skin_Not_Sun_Exposed_Suprapubic	0.976152	TAOK3	intron_12_118588963_118590032	ENSG00000135090.14	-0.652168
intron_12_120496216_120496416	0.517199	Skin_Not_Sun_Exposed_Suprapubic	0.976152	DYNLL1	intron_12_120934019_120934219	ENSG00000088986.11	0.647668
intron_12_123472682_123484180	0.516101	Skin_Not_Sun_Exposed_Suprapubic	0.976152	RILPL1	intron_12_123957229_123968727	ENSG00000188026.13	-0.649367
intron_12_26990627_26995237	0.519738	Skin_Not_Sun_Exposed_Suprapubic	0.976152	TM7SF3	intron_12_27143560_27148170	ENSG00000064115.11	0.64375
intron_12_2824252_2830834	0.514561	Skin_Not_Sun_Exposed_Suprapubic	0.976152	ITFG2	intron_12_2933418_2940000	ENSG00000111203.13	-0.651752
intron_12_29270638_29293300	0.516652	Skin_Not_Sun_Exposed_Suprapubic	0.976152	FAR2	intron_12_29423571_29446233	ENSG00000064763.12	-0.648515
intron_12_47717058_47717518	0.51638	Skin_Not_Sun_Exposed_Suprapubic	0.976152	ENDOU	intron_12_48110841_48111301	ENSG00000111405.9	0.648936
intron_12_6331993_6333069	0.518974	Skin_Not_Sun_Exposed_Suprapubic	0.976152	TNFRSF1A	intron_12_6441159_6442235	ENSG00000067182.9	0.644928
intron_12_69784815_69794437	0.514289	Skin_Not_Sun_Exposed_Suprapubic	0.976152	RAB3IP	intron_12_70178595_70188217	ENSG00000127328.22	0.652174
intron_12_71700878_71703977	0.511879	Skin_Not_Sun_Exposed_Suprapubic	0.976152	TMEM19	intron_12_72094658_72097757	ENSG00000139291.14	0.655914
intron_12_71701025_71703977	0.511879	Skin_Not_Sun_Exposed_Suprapubic	0.976152	TMEM19	intron_12_72094805_72097757	ENSG00000139291.14	0.655914
intron_12_9898976_9916700	0.520367	Skin_Not_Sun_Exposed_Suprapubic	0.976152	CLEC2A	intron_12_10051575_10069299	ENSG00000188393.9	-0.642779
intron_13_43023734_43065686	0.520445	Skin_Not_Sun_Exposed_Suprapubic	0.976152	DNAJC15	intron_13_43597870_43639822	ENSG00000120675.6	-0.642659
intron_13_77007788_77015409	0.511663	Skin_Not_Sun_Exposed_Suprapubic	0.976152	FBXL3	intron_13_77581923_77589544	ENSG00000005812.11	0.65625
intron_13_79417916_79420760	0.515928	Skin_Not_Sun_Exposed_Suprapubic	0.976152	RBM26-AS1	intron_13_79992051_79994895	ENSG00000227354.7	0.649635
intron_14_100138897_100141180	0.517879	Skin_Not_Sun_Exposed_Suprapubic	0.976152	EVL	intron_14_100605234_100607517	ENSG00000196405.13	0.646618
intron_14_104956689_104957410	0.514843	Skin_Not_Sun_Exposed_Suprapubic	0.976152	AHNAK2	intron_14_105423026_105423747	ENSG00000185567.7	0.651316
intron_14_23477560_23478007	0.511993	Skin_Not_Sun_Exposed_Suprapubic	0.976152	NGDN	intron_14_23946769_23947216	ENSG00000129460.17	-0.655738
intron_14_24001517_24004337	0.518484	Skin_Not_Sun_Exposed_Suprapubic	0.976152	DHRS4L2	intron_14_24470726_24473546	ENSG00000187630.18	-0.645684
intron_14_35091207_35095048	0.512231	Skin_Not_Sun_Exposed_Suprapubic	0.976152	PPP2R3C	intron_14_35560413_35564254	ENSG00000092020.11	-0.655367
intron_14_67726155_67726981	0.518602	Skin_Not_Sun_Exposed_Suprapubic	0.976152	RDH12	intron_14_68192872_68193698	ENSG00000139988.10	-0.645503
intron_14_67727190_67729191	0.518602	Skin_Not_Sun_Exposed_Suprapubic	0.976152	RDH12	intron_14_68193907_68195908	ENSG00000139988.10	-0.645503
intron_14_74292869_74293154	0.51525	Skin_Not_Sun_Exposed_Suprapubic	0.976152	ABCD4	intron_14_74759572_74759857	ENSG00000119688.21	-0.650685
intron_14_74295198_74295854	0.519682	Skin_Not_Sun_Exposed_Suprapubic	0.976152	ABCD4	intron_14_74761901_74762557	ENSG00000119688.21	0.643836
intron_14_74295979_74296333	0.519682	Skin_Not_Sun_Exposed_Suprapubic	0.976152	ABCD4	intron_14_74762682_74763036	ENSG00000119688.21	-0.643836
intron_14_74296449_74299548	0.519682	Skin_Not_Sun_Exposed_Suprapubic	0.976152	ABCD4	intron_14_74763152_74766251	ENSG00000119688.21	-0.643836
intron_14_74298069_74299548	0.517793	Skin_Not_Sun_Exposed_Suprapubic	0.976152	ABCD4	intron_14_74764772_74766251	ENSG00000119688.21	-0.646752
intron_14_77243056_77244349	0.515494	Skin_Not_Sun_Exposed_Suprapubic	0.976152	TMEM63C	intron_14_77709399_77710692	ENSG00000165548.11	-0.650307
intron_14_91283517_91289105	0.514784	Skin_Not_Sun_Exposed_Suprapubic	0.976152	CCDC88C	intron_14_91749861_91755449	ENSG00000015133.20	0.651406
intron_15_40810757_40813338	0.518978	Skin_Not_Sun_Exposed_Suprapubic	0.976152	ZFYVE19	intron_15_41102955_41105536	ENSG00000166140.17	-0.644922
intron_15_43330859_43331900	0.516566	Skin_Not_Sun_Exposed_Suprapubic	0.976152	ADAL	intron_15_43623057_43624098	ENSG00000168803.16	-0.648649
intron_15_45128904_45129018	0.5192	Skin_Not_Sun_Exposed_Suprapubic	0.976152	DUOXA1	intron_15_45421102_45421216	ENSG00000140254.13	0.644578
intron_15_57406064_57406973	0.514118	Skin_Not_Sun_Exposed_Suprapubic	0.976152	CGNL1	intron_15_57698262_57699171	ENSG00000128849.11	-0.652439
intron_15_72320702_72345446	0.51789	Skin_Not_Sun_Exposed_Suprapubic	0.976152	ENSG00000260729	intron_15_72613043_72637787	ENSG00000260729.1	-0.646602
intron_15_74572933_74573132	0.520113	Skin_Not_Sun_Exposed_Suprapubic	0.976152	ARID3B	intron_15_74865274_74865473	ENSG00000179361.18	0.643172
intron_15_75598681_75600637	0.515855	Skin_Not_Sun_Exposed_Suprapubic	0.976152	ENSG00000260269	intron_15_75891022_75892978	ENSG00000260269.5	0.649749
intron_15_82750714_82754629	0.519589	Skin_Not_Sun_Exposed_Suprapubic	0.976152	SNHG21	intron_15_83419466_83423381	ENSG00000250988.7	0.643979
intron_15_90878976_90879444	0.512188	Skin_Not_Sun_Exposed_Suprapubic	0.976152	FURIN	intron_15_91422206_91422674	ENSG00000140564.13	-0.655434
intron_15_90932110_90932429	0.51543	Skin_Not_Sun_Exposed_Suprapubic	0.976152	HDDC3	intron_15_91475340_91475659	ENSG00000184508.12	-0.650406
intron_16_20640584_20661794	0.513717	Skin_Not_Sun_Exposed_Suprapubic	0.976152	ACSM1	intron_16_20651906_20673116	ENSG00000166743.10	0.653061
intron_16_81020276_81022755	0.519287	Skin_Not_Sun_Exposed_Suprapubic	0.976152	CENPN	intron_16_81053881_81056360	ENSG00000166451.14	0.644444
intron_16_81022698_81024715	0.519287	Skin_Not_Sun_Exposed_Suprapubic	0.976152	CENPN	intron_16_81056303_81058320	ENSG00000166451.14	-0.644444
intron_16_8635079_8635168	0.515692	Skin_Not_Sun_Exposed_Suprapubic	0.976152	METTL22	intron_16_8728936_8729025	ENSG00000067365.15	0.65
intron_16_86532481_86541697	0.518432	Skin_Not_Sun_Exposed_Suprapubic	0.976152	MTHFSD	intron_16_86566087_86575303	ENSG00000103248.19	0.645765
intron_16_86542213_86546559	0.51641	Skin_Not_Sun_Exposed_Suprapubic	0.976152	MTHFSD	intron_16_86575819_86580165	ENSG00000103248.19	0.648889
intron_16_89146049_89154090	0.515083	Skin_Not_Sun_Exposed_Suprapubic	0.976152	ACSF3	intron_16_89212457_89220498	ENSG00000176715.17	-0.650943
intron_16_89716904_89717344	0.517175	Skin_Not_Sun_Exposed_Suprapubic	0.976152	VPS9D1-AS1	intron_16_89783312_89783752	ENSG00000261373.1	-0.647706
intron_17_17276164_17281132	0.520568	Skin_Not_Sun_Exposed_Suprapubic	0.976152	COPS3	intron_17_17179478_17184446	ENSG00000141030.13	-0.64247
intron_17_27294435_27303367	0.518674	Skin_Not_Sun_Exposed_Suprapubic	0.976152	WSB1	intron_17_25621461_25630393	ENSG00000109046.15	-0.64539
intron_17_27301956_27303367	0.518674	Skin_Not_Sun_Exposed_Suprapubic	0.976152	WSB1	intron_17_25628982_25630393	ENSG00000109046.15	0.64539
intron_17_27303635_27304780	0.518674	Skin_Not_Sun_Exposed_Suprapubic	0.976152	WSB1	intron_17_25630661_25631806	ENSG00000109046.15	-0.64539
intron_17_28385466_28388174	0.517058	Skin_Not_Sun_Exposed_Suprapubic	0.976152	SARM1	intron_17_26712485_26715193	ENSG00000004139.14	-0.647887
intron_17_41689069_41689778	0.519968	Skin_Not_Sun_Exposed_Suprapubic	0.976152	EIF1	intron_17_39845321_39846030	ENSG00000173812.11	0.643394
intron_17_4981831_4982089	0.513853	Skin_Not_Sun_Exposed_Suprapubic	0.976152	CAMTA2	intron_17_4885126_4885384	ENSG00000108509.21	0.65285
intron_17_4982160_4982757	0.513853	Skin_Not_Sun_Exposed_Suprapubic	0.976152	CAMTA2	intron_17_4885455_4886052	ENSG00000108509.21	-0.65285
intron_17_4982227_4982757	0.513853	Skin_Not_Sun_Exposed_Suprapubic	0.976152	CAMTA2	intron_17_4885522_4886052	ENSG00000108509.21	-0.65285
intron_17_50370586_50373131	0.519227	Skin_Not_Sun_Exposed_Suprapubic	0.976152	MRPL27	intron_17_48447947_48450492	ENSG00000108826.16	0.644537
intron_17_50687730_50691092	0.519146	Skin_Not_Sun_Exposed_Suprapubic	0.976152	ABCC3	intron_17_48765091_48768453	ENSG00000108846.16	0.644663
intron_17_5422829_5428071	0.514289	Skin_Not_Sun_Exposed_Suprapubic	0.976152	RPAIN	intron_17_5326149_5331391	ENSG00000129197.15	-0.652174
intron_17_55414232_55421670	0.514139	Skin_Not_Sun_Exposed_Suprapubic	0.976152	MMD	intron_17_53491593_53499031	ENSG00000108960.9	-0.652406
intron_17_60083766_60085055	0.520576	Skin_Not_Sun_Exposed_Suprapubic	0.976152	WFDC21P	intron_17_58161127_58162416	ENSG00000261040.9	-0.642458
intron_17_60083766_60085103	0.520576	Skin_Not_Sun_Exposed_Suprapubic	0.976152	WFDC21P	intron_17_58161127_58162464	ENSG00000261040.9	0.642458
intron_17_60083766_60085113	0.520576	Skin_Not_Sun_Exposed_Suprapubic	0.976152	WFDC21P	intron_17_58161127_58162474	ENSG00000261040.9	0.642458
intron_17_7224393_7224480	0.519993	Skin_Not_Sun_Exposed_Suprapubic	0.976152	ACADVL	intron_17_7127712_7127799	ENSG00000072778.20	-0.643357
intron_17_7224393_7224484	0.519993	Skin_Not_Sun_Exposed_Suprapubic	0.976152	ACADVL	intron_17_7127712_7127803	ENSG00000072778.20	0.643357
intron_17_76061219_76061492	0.51732	Skin_Not_Sun_Exposed_Suprapubic	0.976152	SRP68	intron_17_74057300_74057573	ENSG00000167881.15	-0.647482
intron_17_79083951_79084538	0.512357	Skin_Not_Sun_Exposed_Suprapubic	0.976152	ENGASE	intron_17_77080033_77080620	ENSG00000167280.17	-0.655172
intron_17_80389917_80390012	0.517556	Skin_Not_Sun_Exposed_Suprapubic	0.976152	RNF213	intron_17_78363717_78363812	ENSG00000173821.20	0.647118
intron_17_81551203_81551928	0.51919	Skin_Not_Sun_Exposed_Suprapubic	0.976152	FAAP100	intron_17_79518229_79518954	ENSG00000185504.17	0.644595
intron_17_82028683_82029093	0.518093	Skin_Not_Sun_Exposed_Suprapubic	0.976152	LRRC45	intron_17_79986559_79986969	ENSG00000169683.8	0.646288
intron_17_82944049_82946879	0.512468	Skin_Not_Sun_Exposed_Suprapubic	0.976152	B3GNTL1	intron_17_80901925_80904755	ENSG00000175711.9	0.655
intron_18_11895277_11896984	0.51705	Skin_Not_Sun_Exposed_Suprapubic	0.976152	MPPE1	intron_18_11895276_11896983	ENSG00000154889.17	0.647899
intron_18_12817365_12818944	0.51546	Skin_Not_Sun_Exposed_Suprapubic	0.976152	PTPN2	intron_18_12817364_12818943	ENSG00000175354.20	0.650359
intron_18_49787361_49791470	0.512676	Skin_Not_Sun_Exposed_Suprapubic	0.976152	ACAA2	intron_18_47313731_47317840	ENSG00000167315.18	0.654676
intron_19_12995864_13025021	0.519257	Skin_Not_Sun_Exposed_Suprapubic	0.976152	NFIX	intron_19_13106678_13135835	ENSG00000008441.19	-0.644491
intron_19_13747954_13751608	0.519684	Skin_Not_Sun_Exposed_Suprapubic	0.976152	YJU2B	intron_19_13858768_13862422	ENSG00000104957.14	-0.643832
intron_19_18597049_18598432	0.518974	Skin_Not_Sun_Exposed_Suprapubic	0.976152	CRLF1	intron_19_18707859_18709242	ENSG00000006016.12	0.644928
intron_19_18753585_18759551	0.512646	Skin_Not_Sun_Exposed_Suprapubic	0.976152	CRTC1	intron_19_18864395_18870361	ENSG00000105662.16	-0.654723
intron_19_2338841_2339065	0.520124	Skin_Not_Sun_Exposed_Suprapubic	0.976152	SPPL2B	intron_19_2338840_2339064	ENSG00000005206.17	-0.643154
intron_19_2338841_2339069	0.520124	Skin_Not_Sun_Exposed_Suprapubic	0.976152	ENSG00000273734	intron_19_2338840_2339068	ENSG00000273734.1	0.643154
intron_19_2338841_2339069	0.520124	Skin_Not_Sun_Exposed_Suprapubic	0.976152	SPPL2B	intron_19_2338840_2339068	ENSG00000005206.17	0.643154
intron_19_2340172_2340898	0.514755	Skin_Not_Sun_Exposed_Suprapubic	0.976152	ENSG00000273734	intron_19_2340170_2340896	ENSG00000273734.1	0.651452
intron_19_2340172_2340898	0.514755	Skin_Not_Sun_Exposed_Suprapubic	0.976152	SPPL2B	intron_19_2340170_2340896	ENSG00000005206.17	0.651452
intron_19_3661083_3661373	0.518464	Skin_Not_Sun_Exposed_Suprapubic	0.976152	PIP5K1C	intron_19_3661081_3661371	ENSG00000186111.11	0.645714
intron_19_3662001_3664822	0.518464	Skin_Not_Sun_Exposed_Suprapubic	0.976152	PIP5K1C	intron_19_3661999_3664820	ENSG00000186111.11	-0.645714
intron_19_3728713_3730028	0.513289	Skin_Not_Sun_Exposed_Suprapubic	0.976152	TJP3	intron_19_3728711_3730026	ENSG00000105289.15	-0.653725
intron_19_37678773_37686451	0.516005	Skin_Not_Sun_Exposed_Suprapubic	0.976152	ZNF781	intron_19_38169674_38177352	ENSG00000290988.1	-0.649516
intron_19_3778422_3778509	0.515706	Skin_Not_Sun_Exposed_Suprapubic	0.976152	MATK	intron_19_3778420_3778507	ENSG00000007264.15	0.649979
intron_19_40236104_40237969	0.519022	Skin_Not_Sun_Exposed_Suprapubic	0.976152	AKT2	intron_19_40742011_40743876	ENSG00000105221.18	-0.644854
intron_19_51860978_51877282	0.515444	Skin_Not_Sun_Exposed_Suprapubic	0.976152	ZNF577	intron_19_52364231_52380535	ENSG00000161551.15	-0.650384
intron_19_52588613_52592102	0.518015	Skin_Not_Sun_Exposed_Suprapubic	0.976152	ENSG00000290721	intron_19_53091866_53095355	ENSG00000290721.1	0.646409
intron_19_5700927_5705772	0.518859	Skin_Not_Sun_Exposed_Suprapubic	0.976152	LONP1	intron_19_5700938_5705783	ENSG00000196365.12	0.645105
intron_19_58237334_58243965	0.519094	Skin_Not_Sun_Exposed_Suprapubic	0.976152	ZNF544	intron_19_58748700_58755331	ENSG00000198131.15	0.644742
intron_19_58369361_58369717	0.513541	Skin_Not_Sun_Exposed_Suprapubic	0.976152	ZNF837	intron_19_58880728_58881084	ENSG00000152475.7	0.653333
intron_19_58369361_58369819	0.519287	Skin_Not_Sun_Exposed_Suprapubic	0.976152	ZNF837	intron_19_58880728_58881186	ENSG00000152475.7	-0.644444
intron_19_7528257_7528597	0.51732	Skin_Not_Sun_Exposed_Suprapubic	0.976152	MCOLN1	intron_19_7593143_7593483	ENSG00000090674.16	-0.647482
intron_19_8455574_8463497	0.518339	Skin_Not_Sun_Exposed_Suprapubic	0.976152	HNRNPM	intron_19_8520458_8528381	ENSG00000099783.12	-0.645907
intron_19_8462581_8463497	0.518339	Skin_Not_Sun_Exposed_Suprapubic	0.976152	HNRNPM	intron_19_8527465_8528381	ENSG00000099783.12	0.645907
intron_1_1400303_1400605	0.513456	Skin_Not_Sun_Exposed_Suprapubic	0.976152	MRPL20-AS1	intron_1_1335683_1335985	ENSG00000224870.9	-0.653465
intron_1_150346136_150346408	0.515856	Skin_Not_Sun_Exposed_Suprapubic	0.976152	PRPF3	intron_1_150318612_150318884	ENSG00000117360.13	-0.649746
intron_1_160240370_160261285	0.515928	Skin_Not_Sun_Exposed_Suprapubic	0.976152	DCAF8	intron_1_160210160_160231075	ENSG00000132716.19	0.649635
intron_1_201989044_201989383	0.514444	Skin_Not_Sun_Exposed_Suprapubic	0.976152	RNPEP	intron_1_201958172_201958511	ENSG00000176393.11	0.651934
intron_1_206557693_206583269	0.519046	Skin_Not_Sun_Exposed_Suprapubic	0.976152	RASSF5	intron_1_206731021_206756601	ENSG00000266094.8	0.644817
intron_1_209842695_209843451	0.515692	Skin_Not_Sun_Exposed_Suprapubic	0.976152	UTP25	intron_1_210016040_210016796	ENSG00000117597.18	-0.65
intron_1_220195377_220196250	0.52024	Skin_Not_Sun_Exposed_Suprapubic	0.976152	RAB3GAP2	intron_1_220368719_220369592	ENSG00000118873.17	-0.642975
intron_1_235747331_235751210	0.520655	Skin_Not_Sun_Exposed_Suprapubic	0.976152	LYST	intron_1_235910631_235914510	ENSG00000143669.16	0.642336
intron_1_32239425_32239869	0.517689	Skin_Not_Sun_Exposed_Suprapubic	0.976152	ENSG00000291132	intron_1_32705026_32705470	ENSG00000291132.1	0.646912
intron_1_39743924_39748903	0.513406	Skin_Not_Sun_Exposed_Suprapubic	0.976152	PPIE	intron_1_40209596_40214575	ENSG00000084072.17	0.653544
intron_1_40076913_40078560	0.513055	Skin_Not_Sun_Exposed_Suprapubic	0.976152	PPT1	intron_1_40542585_40544232	ENSG00000131238.18	0.654088
intron_1_48231625_48231946	0.513717	Skin_Not_Sun_Exposed_Suprapubic	0.976152	SLC5A9	intron_1_48697297_48697618	ENSG00000117834.13	-0.653061
intron_1_48232151_48232367	0.513717	Skin_Not_Sun_Exposed_Suprapubic	0.976152	SLC5A9	intron_1_48697823_48698039	ENSG00000117834.13	0.653061
intron_1_59512439_59554124	0.515053	Skin_Not_Sun_Exposed_Suprapubic	0.976152	FGGY	intron_1_59978111_60019796	ENSG00000172456.18	0.65099
intron_1_70355111_70366444	0.51276	Skin_Not_Sun_Exposed_Suprapubic	0.976152	HHLA3	intron_1_70820794_70832127	ENSG00000197568.15	-0.654545
intron_1_70355208_70366444	0.51276	Skin_Not_Sun_Exposed_Suprapubic	0.976152	HHLA3	intron_1_70820891_70832127	ENSG00000197568.15	0.654545
intron_1_75732922_75734791	0.514508	Skin_Not_Sun_Exposed_Suprapubic	0.976152	ACADM	intron_1_76198607_76200476	ENSG00000117054.15	0.651835
intron_1_89014279_89014405	0.514466	Skin_Not_Sun_Exposed_Suprapubic	0.976152	GBP3	intron_1_89479962_89480088	ENSG00000117226.12	-0.651899
intron_1_89014279_89014547	0.514466	Skin_Not_Sun_Exposed_Suprapubic	0.976152	GBP3	intron_1_89479962_89480230	ENSG00000117226.12	0.651899
intron_1_89584789_89592771	0.517594	Skin_Not_Sun_Exposed_Suprapubic	0.976152	LRRC8B	intron_1_90050348_90058330	ENSG00000197147.15	0.647059
intron_20_35626381_35626567	0.513406	Skin_Not_Sun_Exposed_Suprapubic	0.976152	CPNE1	intron_20_34214303_34214489	ENSG00000214078.13	0.653543
intron_20_35630795_35630901	0.513406	Skin_Not_Sun_Exposed_Suprapubic	0.976152	CPNE1	intron_20_34218717_34218823	ENSG00000214078.13	-0.653543
intron_20_38034098_38040435	0.51502	Skin_Not_Sun_Exposed_Suprapubic	0.976152	RPRD1B	intron_20_36662500_36668837	ENSG00000101413.12	0.651042
intron_20_38040564_38048348	0.51502	Skin_Not_Sun_Exposed_Suprapubic	0.976152	RPRD1B	intron_20_36668966_36676750	ENSG00000101413.12	0.651042
intron_20_44887742_44901531	0.514289	Skin_Not_Sun_Exposed_Suprapubic	0.976152	YWHAB	intron_20_43516383_43530172	ENSG00000166913.13	-0.652174
intron_20_44943579_44948730	0.518589	Skin_Not_Sun_Exposed_Suprapubic	0.976152	TOMM34	intron_20_43572220_43577371	ENSG00000025772.8	0.645522
intron_20_52098587_52105132	0.520598	Skin_Not_Sun_Exposed_Suprapubic	0.976152	ZFP64	intron_20_50715126_50721671	ENSG00000020256.20	-0.642424
intron_20_5773043_5863024	0.515692	Skin_Not_Sun_Exposed_Suprapubic	0.976152	SHLD1	intron_20_5753689_5843670	ENSG00000171984.15	0.65
intron_20_62336786_62337590	0.517699	Skin_Not_Sun_Exposed_Suprapubic	0.976152	LAMA5	intron_20_60911842_60912646	ENSG00000130702.15	0.646896
intron_21_41426263_41427206	0.520655	Skin_Not_Sun_Exposed_Suprapubic	0.976152	MX1	intron_21_42798190_42799133	ENSG00000157601.15	0.642336
intron_21_45456176_45468242	0.516889	Skin_Not_Sun_Exposed_Suprapubic	0.976152	COL18A1	intron_21_46876090_46888156	ENSG00000182871.16	-0.648148
intron_21_46534113_46534585	0.514651	Skin_Not_Sun_Exposed_Suprapubic	0.976152	DIP2A	intron_21_47954026_47954498	ENSG00000160305.18	-0.651613
intron_21_46534687_46537224	0.514651	Skin_Not_Sun_Exposed_Suprapubic	0.976152	DIP2A	intron_21_47954600_47957137	ENSG00000160305.18	0.651613
intron_22_23638942_23659865	0.519452	Skin_Not_Sun_Exposed_Suprapubic	0.976152	GUSBP11	intron_22_23981129_24002052	ENSG00000228315.12	0.644191
intron_22_32360839_32362972	0.517231	Skin_Not_Sun_Exposed_Suprapubic	0.976152	RFPL3S	intron_22_32756826_32758959	ENSG00000205853.12	-0.647619
intron_22_32360839_32367690	0.517231	Skin_Not_Sun_Exposed_Suprapubic	0.976152	RFPL3S	intron_22_32756826_32763677	ENSG00000205853.12	0.647619
intron_22_46369258_46369692	0.517493	Skin_Not_Sun_Exposed_Suprapubic	0.976152	CELSR1	intron_22_46765155_46765589	ENSG00000075275.18	0.647215
intron_22_50504451_50504559	0.520066	Skin_Not_Sun_Exposed_Suprapubic	0.976152	LMF2	intron_22_50942880_50942988	ENSG00000100258.18	0.643243
intron_2_10634558_10644320	0.516461	Skin_Not_Sun_Exposed_Suprapubic	0.976152	NOL10	intron_2_10774684_10784446	ENSG00000115761.17	0.64881
intron_2_113270307_113271836	0.51843	Skin_Not_Sun_Exposed_Suprapubic	0.976152	PAX8-AS1	intron_2_114027884_114029413	ENSG00000189223.15	0.645768
intron_2_113634232_113635051	0.516566	Skin_Not_Sun_Exposed_Suprapubic	0.976152	RABL2A	intron_2_114391809_114392628	ENSG00000144134.19	-0.648649
intron_2_113634232_113641353	0.516566	Skin_Not_Sun_Exposed_Suprapubic	0.976152	RABL2A	intron_2_114391809_114398930	ENSG00000144134.19	0.648649
intron_2_113635130_113641353	0.516566	Skin_Not_Sun_Exposed_Suprapubic	0.976152	RABL2A	intron_2_114392707_114398930	ENSG00000144134.19	0.648649
intron_2_119339971_119340159	0.520317	Skin_Not_Sun_Exposed_Suprapubic	0.976152	C2orf76	intron_2_120097547_120097735	ENSG00000186132.15	-0.642857
intron_2_119339971_119366790	0.520317	Skin_Not_Sun_Exposed_Suprapubic	0.976152	C2orf76	intron_2_120097547_120124366	ENSG00000186132.15	0.642857
intron_2_127059155_127060596	0.514437	Skin_Not_Sun_Exposed_Suprapubic	0.976152	BIN1	intron_2_127816731_127818172	ENSG00000136717.15	0.651944
intron_2_138002194_138002284	0.517594	Skin_Not_Sun_Exposed_Suprapubic	0.976152	HNMT	intron_2_138759764_138759854	ENSG00000150540.14	0.647059
intron_2_138002194_138005132	0.517594	Skin_Not_Sun_Exposed_Suprapubic	0.976152	HNMT	intron_2_138759764_138762702	ENSG00000150540.14	-0.647059
intron_2_162267569_162268087	0.517774	Skin_Not_Sun_Exposed_Suprapubic	0.976152	IFIH1	intron_2_163124079_163124597	ENSG00000115267.10	0.64678
intron_2_162268277_162272226	0.517774	Skin_Not_Sun_Exposed_Suprapubic	0.976152	IFIH1	intron_2_163124787_163128736	ENSG00000115267.10	0.64678
intron_2_189752724_189752849	0.518093	Skin_Not_Sun_Exposed_Suprapubic	0.976152	OSGEPL1	intron_2_190617450_190617575	ENSG00000128694.12	0.646288
intron_2_202214434_202220032	0.519426	Skin_Not_Sun_Exposed_Suprapubic	0.976152	SUMO1	intron_2_203079157_203084755	ENSG00000116030.17	-0.644231
intron_2_218665247_218665916	0.513541	Skin_Not_Sun_Exposed_Suprapubic	0.976152	RNF25	intron_2_219529970_219530639	ENSG00000163481.8	-0.653333
intron_2_218666059_218666159	0.519222	Skin_Not_Sun_Exposed_Suprapubic	0.976152	RNF25	intron_2_219530782_219530882	ENSG00000163481.8	-0.644544
intron_2_218672215_218672741	0.515953	Skin_Not_Sun_Exposed_Suprapubic	0.976152	STK36	intron_2_219536938_219537464	ENSG00000163482.12	0.649596
intron_2_218672365_218672741	0.515953	Skin_Not_Sun_Exposed_Suprapubic	0.976152	STK36	intron_2_219537088_219537464	ENSG00000163482.12	-0.649596
intron_2_230359132_230361614	0.516889	Skin_Not_Sun_Exposed_Suprapubic	0.976152	SP140L	intron_2_231223847_231226329	ENSG00000185404.17	0.648148
intron_2_24053949_24060814	0.519784	Skin_Not_Sun_Exposed_Suprapubic	0.976152	FKBP1B	intron_2_24276819_24283684	ENSG00000119782.14	-0.643678
intron_2_24053949_24060814	0.519784	Skin_Not_Sun_Exposed_Suprapubic	0.976152	MFSD2B	intron_2_24276819_24283684	ENSG00000205639.12	-0.643678
intron_2_241115177_241115288	0.513595	Skin_Not_Sun_Exposed_Suprapubic	0.976152	PASK	intron_2_242054592_242054703	ENSG00000115687.14	0.653251
intron_2_24135187_24139370	0.512357	Skin_Not_Sun_Exposed_Suprapubic	0.976152	ENSG00000276087	intron_2_24358057_24362240	ENSG00000276087.2	0.655172
intron_2_24135187_24139370	0.512357	Skin_Not_Sun_Exposed_Suprapubic	0.976152	FAM228B	intron_2_24358057_24362240	ENSG00000219626.9	0.655172
intron_2_27212607_27213177	0.519389	Skin_Not_Sun_Exposed_Suprapubic	0.976152	ATRAID	intron_2_27435475_27436045	ENSG00000138085.18	-0.644288
intron_2_27376183_27376313	0.515928	Skin_Not_Sun_Exposed_Suprapubic	0.976152	SNX17	intron_2_27599050_27599180	ENSG00000115234.11	-0.649635
intron_2_27483937_27484227	0.515928	Skin_Not_Sun_Exposed_Suprapubic	0.976152	IFT172	intron_2_27706804_27707094	ENSG00000138002.16	-0.649635
intron_2_28241393_28244780	0.516807	Skin_Not_Sun_Exposed_Suprapubic	0.976152	BABAM2	intron_2_28464260_28467647	ENSG00000158019.21	-0.648276
intron_2_32301495_32305489	0.519464	Skin_Not_Sun_Exposed_Suprapubic	0.976152	YIPF4	intron_2_32526564_32530558	ENSG00000119820.11	0.644172
intron_2_85387225_85389751	0.51854	Skin_Not_Sun_Exposed_Suprapubic	0.976152	ELMOD3	intron_2_85614348_85616874	ENSG00000115459.18	0.645598
intron_2_97772424_97775843	0.516417	Skin_Not_Sun_Exposed_Suprapubic	0.976152	TMEM131	intron_2_98388887_98392306	ENSG00000075568.17	-0.648878
intron_3_149921227_149960056	0.516889	Skin_Not_Sun_Exposed_Suprapubic	0.976152	RNF13	intron_3_149639014_149677843	ENSG00000082996.20	0.648148
intron_3_154152932_154187685	0.518134	Skin_Not_Sun_Exposed_Suprapubic	0.976152	ARHGEF26	intron_3_153870721_153905474	ENSG00000114790.13	0.646224
intron_3_179575504_179576217	0.511824	Skin_Not_Sun_Exposed_Suprapubic	0.976152	ACTL6A	intron_3_179293292_179294005	ENSG00000136518.17	0.656
intron_3_179576726_179576824	0.511824	Skin_Not_Sun_Exposed_Suprapubic	0.976152	ACTL6A	intron_3_179294514_179294612	ENSG00000136518.17	-0.656
intron_3_179586632_179587930	0.511824	Skin_Not_Sun_Exposed_Suprapubic	0.976152	ACTL6A	intron_3_179304420_179305718	ENSG00000136518.17	-0.656
intron_3_179588995_179592644	0.514401	Skin_Not_Sun_Exposed_Suprapubic	0.976152	MRPL47	intron_3_179306783_179310432	ENSG00000136522.14	-0.652
intron_3_179592739_179593765	0.514401	Skin_Not_Sun_Exposed_Suprapubic	0.976152	MRPL47	intron_3_179310527_179311553	ENSG00000136522.14	0.652
intron_3_179602797_179604527	0.519575	Skin_Not_Sun_Exposed_Suprapubic	0.976152	MRPL47	intron_3_179320585_179322315	ENSG00000136522.14	0.644
intron_3_30606977_30623199	0.520685	Skin_Not_Sun_Exposed_Suprapubic	0.976152	TGFBR2	intron_3_30648469_30664691	ENSG00000163513.19	0.642289
intron_3_8501980_8514925	0.514796	Skin_Not_Sun_Exposed_Suprapubic	0.976152	LMCD1	intron_3_8543666_8556611	ENSG00000071282.12	-0.651388
intron_3_8514995_8532737	0.518883	Skin_Not_Sun_Exposed_Suprapubic	0.976152	LMCD1	intron_3_8556681_8574423	ENSG00000071282.12	-0.645068
intron_3_97788119_97791771	0.517374	Skin_Not_Sun_Exposed_Suprapubic	0.976152	ARL6	intron_3_97506963_97510615	ENSG00000113966.11	0.647399
intron_4_118757845_118764802	0.513507	Skin_Not_Sun_Exposed_Suprapubic	0.976152	SEC24D	intron_4_119679000_119685957	ENSG00000150961.15	0.653386
intron_4_119260653_119261715	0.518285	Skin_Not_Sun_Exposed_Suprapubic	0.976152	USP53	intron_4_120181808_120182870	ENSG00000145390.12	0.645991
intron_4_139678642_139703455	0.512001	Skin_Not_Sun_Exposed_Suprapubic	0.976152	MGST2	intron_4_140599796_140624609	ENSG00000085871.9	0.655725
intron_4_16163537_16166633	0.515934	Skin_Not_Sun_Exposed_Suprapubic	0.976152	TAPT1	intron_4_16165160_16168256	ENSG00000169762.17	0.649626
intron_4_183641468_183646351	0.519868	Skin_Not_Sun_Exposed_Suprapubic	0.976152	RWDD4	intron_4_184562621_184567504	ENSG00000182552.15	0.643548
intron_4_20713539_20724808	0.513077	Skin_Not_Sun_Exposed_Suprapubic	0.976152	PACRGL	intron_4_20715162_20726431	ENSG00000163138.19	-0.654054
intron_4_75490701_75491611	0.515466	Skin_Not_Sun_Exposed_Suprapubic	0.976152	RCHY1	intron_4_76415911_76416821	ENSG00000163743.14	-0.65035
intron_4_76271768_76278069	0.520362	Skin_Not_Sun_Exposed_Suprapubic	0.976152	FAM47E-STBD1	intron_4_77192921_77199222	ENSG00000272414.6	-0.642787
intron_4_76271768_76278069	0.520362	Skin_Not_Sun_Exposed_Suprapubic	0.976152	FAM47E	intron_4_77192921_77199222	ENSG00000189157.14	-0.642787
intron_4_87318436_87322632	0.519993	Skin_Not_Sun_Exposed_Suprapubic	0.976152	HSD17B13	intron_4_88239588_88243784	ENSG00000170509.12	0.643357
intron_4_99205063_99208668	0.520576	Skin_Not_Sun_Exposed_Suprapubic	0.976152	ADH6	intron_4_100126220_100129825	ENSG00000172955.17	0.642458
intron_4_99923185_99927717	0.52045	Skin_Not_Sun_Exposed_Suprapubic	0.976152	DNAJB14	intron_4_100844342_100848874	ENSG00000164031.17	-0.642651
intron_4_99928617_99930450	0.518582	Skin_Not_Sun_Exposed_Suprapubic	0.976152	DNAJB14	intron_4_100849774_100851607	ENSG00000164031.17	-0.645533
intron_5_1032212_1033372	0.520655	Skin_Not_Sun_Exposed_Suprapubic	0.976152	NKD2	intron_5_1032327_1033487	ENSG00000145506.14	-0.642336
intron_5_127956921_128061144	0.515	Skin_Not_Sun_Exposed_Suprapubic	0.976152	SLC12A2-DT	intron_5_127292613_127396836	ENSG00000245937.10	-0.651072
intron_5_132195480_132198206	0.51732	Skin_Not_Sun_Exposed_Suprapubic	0.976152	P4HA2	intron_5_131531173_131533899	ENSG00000072682.20	0.647482
intron_5_132195480_132198321	0.51732	Skin_Not_Sun_Exposed_Suprapubic	0.976152	P4HA2	intron_5_131531173_131534014	ENSG00000072682.20	-0.647482
intron_5_132198271_132198879	0.51732	Skin_Not_Sun_Exposed_Suprapubic	0.976152	P4HA2	intron_5_131533964_131534572	ENSG00000072682.20	0.647482
intron_5_132198380_132198879	0.520628	Skin_Not_Sun_Exposed_Suprapubic	0.976152	P4HA2	intron_5_131534073_131534572	ENSG00000072682.20	-0.642378
intron_5_146499971_146503375	0.512888	Skin_Not_Sun_Exposed_Suprapubic	0.976152	TCERG1	intron_5_145879534_145882938	ENSG00000113649.13	0.654348
intron_5_150383172_150387902	0.513117	Skin_Not_Sun_Exposed_Suprapubic	0.976152	TCOF1	intron_5_149762735_149767465	ENSG00000070814.22	0.653992
intron_5_151266913_151267296	0.518558	Skin_Not_Sun_Exposed_Suprapubic	0.976152	GM2A	intron_5_150646474_150646857	ENSG00000196743.9	-0.64557
intron_5_157787992_157789363	0.516352	Skin_Not_Sun_Exposed_Suprapubic	0.976152	CLINT1	intron_5_157215000_157216371	ENSG00000113282.14	0.64898
intron_5_157788018_157789363	0.516352	Skin_Not_Sun_Exposed_Suprapubic	0.976152	CLINT1	intron_5_157215026_157216371	ENSG00000113282.14	-0.64898
intron_5_157789513_157791703	0.516352	Skin_Not_Sun_Exposed_Suprapubic	0.976152	CLINT1	intron_5_157216521_157218711	ENSG00000113282.14	-0.64898
intron_5_172333769_172334117	0.518304	Skin_Not_Sun_Exposed_Suprapubic	0.976152	SH3PXD2B	intron_5_171760773_171761121	ENSG00000174705.13	-0.645963
intron_5_177714177_177716345	0.516264	Skin_Not_Sun_Exposed_Suprapubic	0.976152	FAM153A	intron_5_177141178_177143346	ENSG00000170074.20	-0.649115
intron_5_178211970_178214796	0.520493	Skin_Not_Sun_Exposed_Suprapubic	0.976152	PHYKPL	intron_5_177638971_177641797	ENSG00000175309.15	0.642586
intron_5_37138848_37139340	0.518518	Skin_Not_Sun_Exposed_Suprapubic	0.976152	CPLANE1	intron_5_37138950_37139442	ENSG00000197603.16	0.645631
intron_5_37139370_37142310	0.518518	Skin_Not_Sun_Exposed_Suprapubic	0.976152	CPLANE1	intron_5_37139472_37142412	ENSG00000197603.16	0.645631
intron_5_37153993_37157313	0.515379	Skin_Not_Sun_Exposed_Suprapubic	0.976152	CPLANE1	intron_5_37154095_37157415	ENSG00000197603.16	0.650485
intron_5_37153993_37157670	0.515379	Skin_Not_Sun_Exposed_Suprapubic	0.976152	CPLANE1	intron_5_37154095_37157772	ENSG00000197603.16	-0.650485
intron_5_55968396_55969550	0.512144	Skin_Not_Sun_Exposed_Suprapubic	0.976152	IL6ST	intron_5_55264224_55265378	ENSG00000134352.21	-0.655502
intron_5_62390982_62392171	0.516461	Skin_Not_Sun_Exposed_Suprapubic	0.976152	DIMT1	intron_5_61686809_61687998	ENSG00000086189.11	-0.64881
intron_6_112084246_112086556	0.513581	Skin_Not_Sun_Exposed_Suprapubic	0.976152	TUBE1	intron_6_112405449_112407759	ENSG00000074935.14	0.653271
intron_6_125248383_125257098	0.51461	Skin_Not_Sun_Exposed_Suprapubic	0.976152	TPD52L1	intron_6_125569529_125578244	ENSG00000111907.21	-0.651676
intron_6_158983807_158986280	0.513144	Skin_Not_Sun_Exposed_Suprapubic	0.976152	RSPH3	intron_6_159404839_159407312	ENSG00000130363.13	0.65395
intron_6_169779295_169781330	0.520352	Skin_Not_Sun_Exposed_Suprapubic	0.976152	ERMARD	intron_6_170179391_170181426	ENSG00000130023.16	0.642802
intron_6_30326995_30328909	0.51193	Skin_Not_Sun_Exposed_Suprapubic	0.976152	TRIM39	intron_6_30294772_30296686	ENSG00000204599.16	-0.655835
intron_6_43038987_43040156	0.520458	Skin_Not_Sun_Exposed_Suprapubic	0.976152	CUL7	intron_6_43006725_43007894	ENSG00000044090.13	0.64264
intron_6_43040426_43040530	0.512034	Skin_Not_Sun_Exposed_Suprapubic	0.976152	CUL7	intron_6_43008164_43008268	ENSG00000044090.13	-0.655674
intron_7_100075630_100077303	0.519098	Skin_Not_Sun_Exposed_Suprapubic	0.976152	ZNF3	intron_7_99673253_99674926	ENSG00000166526.18	0.644737
intron_7_1044658_1045337	0.517594	Skin_Not_Sun_Exposed_Suprapubic	0.976152	GPR146	intron_7_1084294_1084973	ENSG00000164849.10	-0.647059
intron_7_142877279_142877651	0.516725	Skin_Not_Sun_Exposed_Suprapubic	0.976152	TRPV6	intron_7_142575032_142575404	ENSG00000165125.22	-0.648402
intron_7_1434672_1436742	0.513968	Skin_Not_Sun_Exposed_Suprapubic	0.976152	MICALL2	intron_7_1474308_1476378	ENSG00000164877.19	-0.652672
intron_7_151042108_151043971	0.512242	Skin_Not_Sun_Exposed_Suprapubic	0.976152	ABCB8	intron_7_150739195_150741058	ENSG00000197150.13	0.65535
intron_7_155298027_155298259	0.51638	Skin_Not_Sun_Exposed_Suprapubic	0.976152	INSIG1	intron_7_155089737_155089969	ENSG00000186480.13	0.648936
intron_7_22727281_22727444	0.514897	Skin_Not_Sun_Exposed_Suprapubic	0.976152	IL6	intron_7_22766900_22767063	ENSG00000136244.12	0.651232
intron_7_22727634_22728693	0.514897	Skin_Not_Sun_Exposed_Suprapubic	0.976152	IL6	intron_7_22767253_22768312	ENSG00000136244.12	-0.651232
intron_7_23700868_23702096	0.520598	Skin_Not_Sun_Exposed_Suprapubic	0.976152	FAM221A	intron_7_23740487_23741715	ENSG00000188732.11	0.642424
intron_7_27526372_27531192	0.512676	Skin_Not_Sun_Exposed_Suprapubic	0.976152	HIBADH	intron_7_27565991_27570811	ENSG00000106049.9	-0.654676
intron_7_51193589_51219741	0.517394	Skin_Not_Sun_Exposed_Suprapubic	0.976152	COBL	intron_7_51261286_51287438	ENSG00000106078.19	-0.647368
intron_7_73596479_73596639	0.516025	Skin_Not_Sun_Exposed_Suprapubic	0.976152	MLXIPL	intron_7_73010809_73010969	ENSG00000009950.16	-0.649485
intron_7_849603_849923	0.515232	Skin_Not_Sun_Exposed_Suprapubic	0.976152	SUN1	intron_7_889240_889560	ENSG00000164828.18	0.650713
intron_7_99616989_99618525	0.518898	Skin_Not_Sun_Exposed_Suprapubic	0.976152	ZSCAN25	intron_7_99214612_99216148	ENSG00000197037.11	0.645045
intron_8_109339390_109340491	0.51347	Skin_Not_Sun_Exposed_Suprapubic	0.976152	ENY2	intron_8_110351619_110352720	ENSG00000120533.13	-0.653444
intron_8_124556405_124557681	0.518823	Skin_Not_Sun_Exposed_Suprapubic	0.976152	MTSS1	intron_8_125568646_125569922	ENSG00000170873.19	-0.645161
intron_8_143567676_143567786	0.517801	Skin_Not_Sun_Exposed_Suprapubic	0.976152	MROH6	intron_8_144649846_144649956	ENSG00000204839.9	-0.646739
intron_8_19823981_19824803	0.51525	Skin_Not_Sun_Exposed_Suprapubic	0.976152	INTS10	intron_8_19681492_19682314	ENSG00000104613.12	-0.650685
intron_8_30637274_30653433	0.516807	Skin_Not_Sun_Exposed_Suprapubic	0.976152	GTF2E2	intron_8_30494791_30510950	ENSG00000197265.9	0.648276
intron_8_30708141_30709814	0.515145	Skin_Not_Sun_Exposed_Suprapubic	0.976152	GSR	intron_8_30565658_30567331	ENSG00000104687.14	0.650847
intron_8_691096_692478	0.520655	Skin_Not_Sun_Exposed_Suprapubic	0.976152	ERICH1	intron_8_641096_642478	ENSG00000104714.14	-0.642336
intron_8_97691188_97713662	0.512076	Skin_Not_Sun_Exposed_Suprapubic	0.976152	MTDH	intron_8_98703416_98725890	ENSG00000147649.10	-0.655608
intron_9_129042514_129048427	0.513766	Skin_Not_Sun_Exposed_Suprapubic	0.976152	MIGA2	intron_9_131804793_131810706	ENSG00000148343.19	-0.652985
intron_9_130579764_130595483	0.51641	Skin_Not_Sun_Exposed_Suprapubic	0.976152	FUBP3	intron_9_133455151_133470870	ENSG00000107164.17	-0.648889
intron_9_32974561_32980066	0.51321	Skin_Not_Sun_Exposed_Suprapubic	0.976152	APTX	intron_9_32974559_32980064	ENSG00000137074.20	0.653848
intron_9_32997348_33001567	0.513838	Skin_Not_Sun_Exposed_Suprapubic	0.976152	APTX	intron_9_32997346_33001565	ENSG00000137074.20	-0.652874
intron_9_86341053_86343075	0.512676	Skin_Not_Sun_Exposed_Suprapubic	0.976152	TUT7	intron_9_88955968_88957990	ENSG00000083223.18	0.654676
intron_9_92321746_92323441	0.52063	Skin_Not_Sun_Exposed_Suprapubic	0.976152	NOL8	intron_9_95084028_95085723	ENSG00000198000.12	-0.642375
intron_9_93497599_93498790	0.519098	Skin_Not_Sun_Exposed_Suprapubic	0.976152	FAM120A	intron_9_96259881_96261072	ENSG00000048828.18	-0.644737
intron_12_104128517_104131754	0.472392	Artery_Coronary	0.976152	NFYB	intron_12_104522295_104525532	ENSG00000120837.8	-0.718593
intron_14_24440926_24441678	0.472281	Artery_Coronary	0.976152	SDR39U1	intron_14_24910132_24910884	ENSG00000100445.18	-0.718772
intron_14_92093318_92096093	0.472397	Artery_Coronary	0.976152	ATXN3	intron_14_92559662_92562437	ENSG00000066427.25	-0.718584
intron_19_57390114_57394188	0.47237	Artery_Coronary	0.976152	ENSG00000269533	intron_19_57901482_57905556	ENSG00000269533.5	0.718628
intron_19_57390114_57394188	0.47237	Artery_Coronary	0.976152	ZNF548	intron_19_57901482_57905556	ENSG00000188785.12	0.718628
intron_2_160282304_160284775	0.472392	Artery_Coronary	0.976152	RBMS1	intron_2_161138815_161141286	ENSG00000153250.21	-0.718593
intron_1_156253508_156259005	0.520725	Skin_Not_Sun_Exposed_Suprapubic	0.976154	SMG5	intron_1_156223299_156228796	ENSG00000198952.8	0.642229
intron_2_219001_229966	0.647135	Prostate	0.976157	SH3YL1	intron_2_219001_229966	ENSG00000035115.22	-0.457746
intron_6_26643728_26658558	0.647135	Prostate	0.976157	ZNF322	intron_6_26643956_26658786	ENSG00000181315.11	0.457746
intron_12_109568863_109573347	0.615423	Brain_Nucleus_accumbens_basal_ganglia	0.976164	MMAB	intron_12_110006668_110011152	ENSG00000139428.12	0.502347
intron_14_73264335_73264588	0.615645	Brain_Nucleus_accumbens_basal_ganglia	0.976164	PAPLN	intron_14_73731043_73731296	ENSG00000100767.17	0.502033
intron_17_75928193_75929997	0.615618	Brain_Nucleus_accumbens_basal_ganglia	0.976164	ENSG00000267426	intron_17_73924274_73926078	ENSG00000267426.5	-0.50207
intron_17_75928193_75929997	0.615618	Brain_Nucleus_accumbens_basal_ganglia	0.976164	FBF1	intron_17_73924274_73926078	ENSG00000188878.20	-0.50207
intron_1_27872665_27876588	0.615468	Brain_Nucleus_accumbens_basal_ganglia	0.976164	THEMIS2	intron_1_28199176_28203099	ENSG00000130775.16	-0.502283
intron_1_84563832_84565841	0.615684	Brain_Nucleus_accumbens_basal_ganglia	0.976164	CTBS	intron_1_85029515_85031524	ENSG00000117151.13	-0.501976
intron_7_44647759_44656318	0.615662	Brain_Nucleus_accumbens_basal_ganglia	0.976164	OGDH	intron_7_44687358_44695917	ENSG00000105953.16	0.502008
intron_7_44647759_44666736	0.615662	Brain_Nucleus_accumbens_basal_ganglia	0.976164	OGDH	intron_7_44687358_44706335	ENSG00000105953.16	0.502008
intron_9_123769563_123792587	0.61559	Brain_Nucleus_accumbens_basal_ganglia	0.976164	DENND1A	intron_9_126531842_126554866	ENSG00000119522.18	0.50211
intron_10_121899994_121902391	0.613003	Kidney_Cortex	0.976164	ATE1	intron_10_123659509_123661906	ENSG00000107669.19	-0.505791
intron_10_100490883_100495385	0.614216	Brain_Cortex	0.976165	SEC31B	intron_10_102250640_102255142	ENSG00000075826.17	0.504065
intron_10_110900526_110901538	0.619329	Brain_Cortex	0.976165	BBIP1	intron_10_112660284_112661296	ENSG00000214413.9	-0.496802
intron_10_110900526_110918121	0.619329	Brain_Cortex	0.976165	BBIP1	intron_10_112660284_112677879	ENSG00000214413.9	0.496802
intron_10_110901612_110918121	0.619329	Brain_Cortex	0.976165	BBIP1	intron_10_112661370_112677879	ENSG00000214413.9	0.496802
intron_10_121899994_121902391	0.613003	Brain_Cortex	0.976165	ATE1	intron_10_123659509_123661906	ENSG00000107669.19	-0.505791
intron_10_132190835_132192658	0.614029	Brain_Cortex	0.976165	DPYSL4	intron_10_134004339_134006162	ENSG00000151640.13	-0.50433
intron_10_14530515_14571763	0.6189	Brain_Cortex	0.976165	FAM107B	intron_10_14572514_14613762	ENSG00000065809.14	-0.497409
intron_10_33197709_33202891	0.619348	Brain_Cortex	0.976165	NRP1	intron_10_33486637_33491819	ENSG00000099250.18	0.496774
intron_10_33197709_33202912	0.619348	Brain_Cortex	0.976165	NRP1	intron_10_33486637_33491840	ENSG00000099250.18	-0.496774
intron_10_34331344_34337275	0.61065	Brain_Cortex	0.976165	PARD3	intron_10_34620272_34626203	ENSG00000148498.17	0.509146
intron_10_43155810_43158715	0.620432	Brain_Cortex	0.976165	CSGALNACT2	intron_10_43651258_43654163	ENSG00000169826.8	0.495238
intron_10_58276212_58277117	0.61489	Brain_Cortex	0.976165	CISD1	intron_10_60035972_60036877	ENSG00000122873.12	0.503106
intron_10_69097231_69103871	0.620636	Brain_Cortex	0.976165	SRGN	intron_10_70856987_70863627	ENSG00000122862.5	0.494949
intron_10_74670269_74708321	0.61944	Brain_Cortex	0.976165	ADK	intron_10_76430027_76468079	ENSG00000156110.15	0.496644
intron_10_98434091_98435635	0.611049	Brain_Cortex	0.976165	HPS1	intron_10_100193848_100195392	ENSG00000107521.21	0.508577
intron_11_101922760_101944265	0.611268	Brain_Cortex	0.976165	CEP126	intron_11_101793491_101814996	ENSG00000110318.15	0.508264
intron_11_106079692_106090557	0.617075	Brain_Cortex	0.976165	AASDHPPT	intron_11_105950419_105961284	ENSG00000149313.11	0.5
intron_11_107522555_107525441	0.621906	Brain_Cortex	0.976165	ALKBH8	intron_11_107393281_107396167	ENSG00000137760.15	-0.493151
intron_11_113757853_113758554	0.618067	Brain_Cortex	0.976165	ZW10	intron_11_113628575_113629276	ENSG00000086827.9	-0.498592
intron_11_113758706_113760209	0.618067	Brain_Cortex	0.976165	ZW10	intron_11_113629428_113630931	ENSG00000086827.9	-0.498592
intron_11_118534355_118535508	0.614849	Brain_Cortex	0.976165	TMEM25	intron_11_118405070_118406223	ENSG00000149582.16	0.503164
intron_11_1480486_1480725	0.62025	Brain_Cortex	0.976165	MOB2	intron_11_1501716_1501955	ENSG00000182208.15	0.495495
intron_11_18396968_18400837	0.612865	Brain_Cortex	0.976165	LDHA	intron_11_18418515_18422384	ENSG00000134333.15	-0.505988
intron_11_205469_205611	0.619968	Brain_Cortex	0.976165	BET1L	intron_11_205469_205611	ENSG00000177951.18	0.495896
intron_11_45355602_45355879	0.613212	Brain_Cortex	0.976165	LINC02696	intron_11_45377153_45377430	ENSG00000254427.3	-0.505495
intron_11_46617890_46618260	0.61881	Brain_Cortex	0.976165	ATG13	intron_11_46639440_46639810	ENSG00000175224.17	-0.497537
intron_11_46617890_46618325	0.61881	Brain_Cortex	0.976165	ATG13	intron_11_46639440_46639875	ENSG00000175224.17	0.497537
intron_11_46617890_46625301	0.61881	Brain_Cortex	0.976165	ATG13	intron_11_46639440_46646851	ENSG00000175224.17	0.497537
intron_11_46618375_46644279	0.61881	Brain_Cortex	0.976165	ATG13	intron_11_46639925_46665829	ENSG00000175224.17	-0.497537
intron_11_58610334_58610950	0.612709	Brain_Cortex	0.976165	ZFP91-CNTF	intron_11_58377807_58378423	ENSG00000255073.8	-0.506211
intron_11_58610334_58610950	0.612709	Brain_Cortex	0.976165	ZFP91	intron_11_58377807_58378423	ENSG00000186660.15	-0.506211
intron_11_62338167_62356987	0.615065	Brain_Cortex	0.976165	ASRGL1	intron_11_62105639_62124459	ENSG00000162174.12	0.502857
intron_11_65864815_65865017	0.612551	Brain_Cortex	0.976165	MUS81	intron_11_65632286_65632488	ENSG00000172732.12	-0.506436
intron_11_66334038_66334514	0.619264	Brain_Cortex	0.976165	RIN1	intron_11_66101509_66101985	ENSG00000174791.11	0.496894
intron_11_66334224_66334514	0.619264	Brain_Cortex	0.976165	RIN1	intron_11_66101695_66101985	ENSG00000174791.11	-0.496894
intron_11_67303691_67304049	0.61243	Brain_Cortex	0.976165	SSH3	intron_11_67071162_67071520	ENSG00000172830.13	-0.506608
intron_11_67303691_67304118	0.61243	Brain_Cortex	0.976165	SSH3	intron_11_67071162_67071589	ENSG00000172830.13	0.506608
intron_11_69079883_69081400	0.61053	Brain_Cortex	0.976165	ENSG00000287725	intron_11_68847351_68848868	ENSG00000287725.2	-0.509317
intron_11_69079883_69081400	0.61053	Brain_Cortex	0.976165	TPCN2	intron_11_68847351_68848868	ENSG00000162341.18	-0.509317
intron_11_71957264_71960750	0.610594	Brain_Cortex	0.976165	RNF121	intron_11_71668310_71671796	ENSG00000137522.18	-0.509225
intron_11_72069911_72080320	0.611907	Brain_Cortex	0.976165	NUMA1	intron_11_71780957_71791366	ENSG00000137497.19	0.507353
intron_11_72069911_72080458	0.611907	Brain_Cortex	0.976165	NUMA1	intron_11_71780957_71791504	ENSG00000137497.19	-0.507353
intron_11_72237796_72238042	0.621655	Brain_Cortex	0.976165	INPPL1	intron_11_71948840_71949086	ENSG00000165458.15	0.493506
intron_11_72237796_72238263	0.621655	Brain_Cortex	0.976165	INPPL1	intron_11_71948840_71949307	ENSG00000165458.15	0.493506
intron_11_72238175_72238263	0.621655	Brain_Cortex	0.976165	INPPL1	intron_11_71949219_71949307	ENSG00000165458.15	-0.493506
intron_11_73653014_73660753	0.617356	Brain_Cortex	0.976165	PLEKHB1	intron_11_73364059_73371798	ENSG00000021300.14	-0.499602
intron_11_771104_771333	0.619237	Brain_Cortex	0.976165	GATD1	intron_11_771104_771333	ENSG00000177225.17	0.496933
intron_12_104287346_104288931	0.615018	Brain_Cortex	0.976165	TXNRD1	intron_12_104681124_104682709	ENSG00000198431.18	0.502924
intron_12_109561852_109565119	0.617075	Brain_Cortex	0.976165	MMAB	intron_12_109999657_110002924	ENSG00000139428.12	-0.5
intron_12_118151158_118152227	0.614875	Brain_Cortex	0.976165	TAOK3	intron_12_118588963_118590032	ENSG00000135090.14	-0.503127
intron_12_123735624_123737059	0.617075	Brain_Cortex	0.976165	ATP6V0A2	intron_12_124220171_124221606	ENSG00000185344.15	0.5
intron_12_27635115_27646062	0.617075	Brain_Cortex	0.976165	PPFIBP1	intron_12_27788048_27798995	ENSG00000110841.14	-0.5
intron_12_47963633_47964209	0.613628	Brain_Cortex	0.976165	TMEM106C	intron_12_48357416_48357992	ENSG00000134291.12	-0.504902
intron_12_55701154_55712063	0.61458	Brain_Cortex	0.976165	ITGA7	intron_12_56094938_56105847	ENSG00000135424.19	0.503546
intron_12_56664800_56666204	0.613814	Brain_Cortex	0.976165	PTGES3	intron_12_57058584_57059988	ENSG00000110958.16	-0.504637
intron_12_62325933_62355331	0.618375	Brain_Cortex	0.976165	USP15	intron_12_62719714_62749112	ENSG00000135655.16	0.498155
intron_12_62355475_62374390	0.613183	Brain_Cortex	0.976165	USP15	intron_12_62749256_62768171	ENSG00000135655.16	0.505535
intron_12_6728311_6729247	0.612125	Brain_Cortex	0.976165	COPS7A	intron_12_6837477_6838413	ENSG00000111652.10	0.507042
intron_12_70540022_70540858	0.618208	Brain_Cortex	0.976165	PTPRB	intron_12_70933802_70934638	ENSG00000127329.16	-0.498392
intron_12_9693948_9694760	0.614508	Brain_Cortex	0.976165	CLEC2D	intron_12_9846544_9847356	ENSG00000069493.15	0.50365
intron_12_98531838_98532823	0.611751	Brain_Cortex	0.976165	TMPO	intron_12_98925616_98926601	ENSG00000120802.14	0.507576
intron_13_19674984_19677724	0.611277	Brain_Cortex	0.976165	PSPC1	intron_13_20249124_20251864	ENSG00000121390.19	-0.508251
intron_13_32407772_32411528	0.614615	Brain_Cortex	0.976165	N4BP2L1	intron_13_32981909_32985665	ENSG00000139597.18	-0.503497
intron_13_49541006_49541676	0.614284	Brain_Cortex	0.976165	RCBTB1	intron_13_50115142_50115812	ENSG00000136144.12	0.503968
intron_14_100137644_100137740	0.611378	Brain_Cortex	0.976165	EVL	intron_14_100603981_100604077	ENSG00000196405.13	0.508108
intron_14_100137644_100141180	0.611378	Brain_Cortex	0.976165	EVL	intron_14_100603981_100607517	ENSG00000196405.13	-0.508108
intron_14_100137802_100141180	0.611378	Brain_Cortex	0.976165	EVL	intron_14_100604139_100607517	ENSG00000196405.13	0.508108
intron_14_100138897_100139334	0.620113	Brain_Cortex	0.976165	EVL	intron_14_100605234_100605671	ENSG00000196405.13	-0.49569
intron_14_100139369_100141180	0.620113	Brain_Cortex	0.976165	EVL	intron_14_100605706_100607517	ENSG00000196405.13	-0.49569
intron_14_105226760_105228820	0.619734	Brain_Cortex	0.976165	BRF1	intron_14_105693097_105695157	ENSG00000185024.18	0.496228
intron_14_54483767_54488925	0.620682	Brain_Cortex	0.976165	GMFB	intron_14_54950485_54955643	ENSG00000197045.13	-0.494884
intron_14_73264335_73264556	0.615645	Brain_Cortex	0.976165	PAPLN	intron_14_73731043_73731264	ENSG00000100767.17	-0.502033
intron_14_75669522_75681545	0.620949	Brain_Cortex	0.976165	TTLL5	intron_14_76135865_76147888	ENSG00000119685.20	-0.494505
intron_14_92049814_92050341	0.612788	Brain_Cortex	0.976165	ATXN3	intron_14_92516158_92516685	ENSG00000066427.25	0.506098
intron_15_40809240_40809408	0.617075	Brain_Cortex	0.976165	ZFYVE19	intron_15_41101438_41101606	ENSG00000166140.17	-0.5
intron_15_41750615_41754437	0.616422	Brain_Cortex	0.976165	MGA	intron_15_42042813_42046635	ENSG00000174197.19	-0.500928
intron_15_43631538_43632199	0.617075	Brain_Cortex	0.976165	CATSPER2	intron_15_43923736_43924397	ENSG00000166762.19	0.5
intron_15_49615243_49620631	0.613393	Brain_Cortex	0.976165	FAM227B	intron_15_49907440_49912828	ENSG00000166262.16	-0.505237
intron_15_82627367_82628364	0.622262	Brain_Cortex	0.976165	CPEB1	intron_15_83296118_83297115	ENSG00000214575.10	-0.492647
intron_15_90916660_90918194	0.619265	Brain_Cortex	0.976165	MAN2A2	intron_15_91459890_91461424	ENSG00000196547.15	0.496892
intron_15_90940473_90942437	0.61589	Brain_Cortex	0.976165	UNC45A	intron_15_91483703_91485667	ENSG00000140553.18	0.501683
intron_15_90943082_90944892	0.615058	Brain_Cortex	0.976165	UNC45A	intron_15_91486312_91488122	ENSG00000140553.18	-0.502867
intron_16_22266876_22273626	0.621516	Brain_Cortex	0.976165	EEF2K	intron_16_22278197_22284947	ENSG00000103319.12	-0.493703
intron_16_23080171_23082438	0.614615	Brain_Cortex	0.976165	USP31	intron_16_23091492_23093759	ENSG00000103404.15	0.503497
intron_16_3026166_3026251	0.622217	Brain_Cortex	0.976165	THOC6	intron_16_3076167_3076252	ENSG00000131652.14	-0.492711
intron_16_3312768_3313049	0.617075	Brain_Cortex	0.976165	ZNF75A	intron_16_3362768_3363049	ENSG00000162086.16	-0.5
intron_16_74716599_74718988	0.619022	Brain_Cortex	0.976165	FA2H	intron_16_74750497_74752886	ENSG00000103089.9	0.497238
intron_16_75414695_75433289	0.614508	Brain_Cortex	0.976165	CFDP1	intron_16_75448593_75467187	ENSG00000153774.9	0.50365
intron_16_80976179_80981806	0.619135	Brain_Cortex	0.976165	CMC2	intron_16_81014127_81014274	ENSG00000103121.9	-0.497076
intron_16_80981877_80997314	0.621428	Brain_Cortex	0.976165	CMC2	intron_16_81015482_81030919	ENSG00000103121.9	0.493827
intron_16_89554563_89556887	0.611982	Brain_Cortex	0.976165	SPG7	intron_16_89620971_89623295	ENSG00000197912.16	0.507246
intron_16_89556085_89556887	0.611982	Brain_Cortex	0.976165	SPG7	intron_16_89622493_89623295	ENSG00000197912.16	-0.507246
intron_16_92725_93219	0.613522	Brain_Cortex	0.976165	NPRL3	intron_16_142723_143217	ENSG00000103148.17	0.505052
intron_17_2770445_2800515	0.621247	Brain_Cortex	0.976165	RAP1GAP2	intron_17_2673739_2703809	ENSG00000132359.16	-0.494084
intron_17_29115840_29116444	0.611066	Brain_Cortex	0.976165	MYO18A	intron_17_27442858_27443462	ENSG00000196535.20	0.508553
intron_17_29617619_29618790	0.622262	Brain_Cortex	0.976165	CORO6	intron_17_27944637_27945808	ENSG00000167549.19	0.492647
intron_17_29618632_29618790	0.622262	Brain_Cortex	0.976165	CORO6	intron_17_27945650_27945808	ENSG00000167549.19	-0.492647
intron_17_32331978_32333417	0.619	Brain_Cortex	0.976165	C17orf75	intron_17_30658997_30660436	ENSG00000108666.10	0.497268
intron_17_32331978_32334469	0.619	Brain_Cortex	0.976165	C17orf75	intron_17_30658997_30661488	ENSG00000108666.10	-0.497268
intron_17_37411390_37423509	0.617816	Brain_Cortex	0.976165	TADA2A	intron_17_35771477_35783609	ENSG00000276234.5	-0.498949
intron_17_38533431_38543823	0.610839	Brain_Cortex	0.976165	SRCIN1	intron_17_36689666_36700058	ENSG00000277363.5	0.508876
intron_17_39081449_39083459	0.61489	Brain_Cortex	0.976165	PLXDC1	intron_17_37237702_37239712	ENSG00000161381.14	0.503106
intron_17_42405388_42422627	0.620062	Brain_Cortex	0.976165	CAVIN1	intron_17_40557406_40574645	ENSG00000177469.13	-0.495763
intron_17_45217403_45218948	0.61037	Brain_Cortex	0.976165	FMNL1-DT	intron_17_43294770_43296315	ENSG00000267121.7	0.509546
intron_17_50080375_50081097	0.619643	Brain_Cortex	0.976165	ITGA3	intron_17_48157739_48158461	ENSG00000005884.18	0.496357
intron_17_5463689_5468571	0.620464	Brain_Cortex	0.976165	DHX33	intron_17_5367009_5371891	ENSG00000005100.13	0.495192
intron_17_54952112_54961119	0.621566	Brain_Cortex	0.976165	COX11	intron_17_53029473_53038480	ENSG00000166260.13	0.493633
intron_17_5521012_5521524	0.620432	Brain_Cortex	0.976165	NLRP1	intron_17_5424332_5424844	ENSG00000091592.17	0.495238
intron_17_58724100_58732481	0.621464	Brain_Cortex	0.976165	RAD51C	intron_17_56801461_56809842	ENSG00000108384.16	-0.493776
intron_17_58724100_58732484	0.621464	Brain_Cortex	0.976165	RAD51C	intron_17_56801461_56809845	ENSG00000108384.16	-0.493776
intron_17_62536337_62552302	0.621973	Brain_Cortex	0.976165	TLK2	intron_17_60613698_60629663	ENSG00000146872.19	-0.493056
intron_17_6760601_6762155	0.622114	Brain_Cortex	0.976165	XAF1	intron_17_6663920_6665474	ENSG00000132530.17	-0.492857
intron_17_72071231_72081921	0.619539	Brain_Cortex	0.976165	ENSG00000288605	intron_17_70067372_70078062	ENSG00000288605.1	-0.496504
intron_17_72071231_72081921	0.619539	Brain_Cortex	0.976165	SOX9-AS1	intron_17_70067372_70078062	ENSG00000234899.11	-0.496504
intron_17_75928193_75929997	0.615618	Brain_Cortex	0.976165	ENSG00000267426	intron_17_73924274_73926078	ENSG00000267426.5	-0.50207
intron_17_75928193_75929997	0.615618	Brain_Cortex	0.976165	FBF1	intron_17_73924274_73926078	ENSG00000188878.20	-0.50207
intron_17_78202751_78204828	0.616927	Brain_Cortex	0.976165	AFMID	intron_17_76198832_76200909	ENSG00000183077.16	0.500211
intron_17_78202751_78205440	0.610546	Brain_Cortex	0.976165	AFMID	intron_17_76198832_76201521	ENSG00000183077.16	-0.509294
intron_17_81682675_81683013	0.611915	Brain_Cortex	0.976165	ARL16	intron_17_79649705_79650043	ENSG00000214087.9	-0.507341
intron_17_81684103_81685605	0.616622	Brain_Cortex	0.976165	HGS	intron_17_79651133_79652635	ENSG00000185359.14	0.500644
intron_18_36139613_36141137	0.612125	Brain_Cortex	0.976165	ELP2	intron_18_33719576_33721100	ENSG00000134759.14	-0.507042
intron_18_58735329_58741865	0.61184	Brain_Cortex	0.976165	MALT1	intron_18_56402561_56409097	ENSG00000172175.16	0.507449
intron_18_74496431_74499882	0.620612	Brain_Cortex	0.976165	CNDP2	intron_18_72163666_72167117	ENSG00000133313.15	-0.494983
intron_18_80067308_80069798	0.618277	Brain_Cortex	0.976165	RBFADN	intron_18_77827308_77829798	ENSG00000261126.7	-0.498294
intron_19_11384644_11397244	0.610689	Brain_Cortex	0.976165	RGL3	intron_19_11495320_11507920	ENSG00000205517.13	-0.509091
intron_19_14492912_14496037	0.612194	Brain_Cortex	0.976165	GIPC1	intron_19_14603724_14606849	ENSG00000123159.16	0.506944
intron_19_14972917_14979309	0.622187	Brain_Cortex	0.976165	SLC1A6	intron_19_15083729_15090121	ENSG00000105143.13	0.492754
intron_19_17555973_17559311	0.613281	Brain_Cortex	0.976165	COLGALT1	intron_19_17666782_17670120	ENSG00000130309.12	-0.505395
intron_19_19034013_19042711	0.6191	Brain_Cortex	0.976165	ARMC6	intron_19_19144822_19153520	ENSG00000105676.14	-0.497126
intron_19_19795660_19806031	0.610765	Brain_Cortex	0.976165	ZNF506	intron_19_19906469_19916840	ENSG00000081665.14	-0.508982
intron_19_2112967_2113336	0.62019	Brain_Cortex	0.976165	AP3D1	intron_19_2112966_2113335	ENSG00000065000.20	-0.495581
intron_19_2223486_2225388	0.61961	Brain_Cortex	0.976165	DOT1L	intron_19_2223485_2225387	ENSG00000104885.19	-0.496403
intron_19_33213002_33215769	0.61458	Brain_Cortex	0.976165	SLC7A10	intron_19_33703908_33706675	ENSG00000130876.11	0.503546
intron_19_35742803_35743809	0.622001	Brain_Cortex	0.976165	U2AF1L4	intron_19_36233704_36234710	ENSG00000161265.15	0.493016
intron_19_36215155_36228748	0.622042	Brain_Cortex	0.976165	ZNF146	intron_19_36706057_36719650	ENSG00000167635.12	-0.492958
intron_19_36218195_36228748	0.617075	Brain_Cortex	0.976165	ZNF146	intron_19_36709097_36719650	ENSG00000167635.12	0.5
intron_19_38523309_38523915	0.621483	Brain_Cortex	0.976165	RYR1	intron_19_39013949_39014555	ENSG00000196218.14	0.49375
intron_19_47375708_47375924	0.62182	Brain_Cortex	0.976165	DHX34	intron_19_47878965_47879181	ENSG00000134815.19	-0.493272
intron_19_51880877_51886821	0.617075	Brain_Cortex	0.976165	ZNF577	intron_19_52384130_52390074	ENSG00000161551.15	0.5
intron_19_55688994_55689867	0.617075	Brain_Cortex	0.976165	EPN1	intron_19_56200360_56201233	ENSG00000063245.15	-0.5
intron_19_8261333_8261688	0.616423	Brain_Cortex	0.976165	CERS4	intron_19_8326217_8326572	ENSG00000090661.12	0.500926
intron_19_9414720_9415654	0.614508	Brain_Cortex	0.976165	ZNF266	intron_19_9525396_9526330	ENSG00000174652.20	0.50365
intron_19_9420218_9435108	0.617172	Brain_Cortex	0.976165	ZNF266	intron_19_9530894_9545784	ENSG00000174652.20	0.499863
intron_1_109657279_109657772	0.621841	Brain_Cortex	0.976165	GSTM4	intron_1_110199901_110200394	ENSG00000168765.19	0.493243
intron_1_109657671_109657772	0.621841	Brain_Cortex	0.976165	GSTM4	intron_1_110200293_110200394	ENSG00000168765.19	-0.493243
intron_1_149930965_149931260	0.613425	Brain_Cortex	0.976165	MTMR11	intron_1_149902857_149903152	ENSG00000014914.21	-0.50519
intron_1_149932330_149933406	0.612227	Brain_Cortex	0.976165	MTMR11	intron_1_149904222_149905299	ENSG00000014914.21	-0.506897
intron_1_156044223_156048501	0.619583	Brain_Cortex	0.976165	UBQLN4	intron_1_156014014_156018292	ENSG00000160803.8	0.496441
intron_1_156738764_156741012	0.614013	Brain_Cortex	0.976165	MRPL24	intron_1_156708556_156710804	ENSG00000143314.12	0.504353
intron_1_19097280_19099597	0.622262	Brain_Cortex	0.976165	UBR4	intron_1_19423774_19426091	ENSG00000127481.15	-0.492647
intron_1_19124690_19126446	0.614017	Brain_Cortex	0.976165	UBR4	intron_1_19451184_19452940	ENSG00000127481.15	-0.504348
intron_1_212796590_212797112	0.611621	Brain_Cortex	0.976165	TATDN3	intron_1_212969932_212970454	ENSG00000203705.11	0.507761
intron_1_212797196_212802701	0.614359	Brain_Cortex	0.976165	TATDN3	intron_1_212970538_212976043	ENSG00000203705.11	0.503861
intron_1_222815078_222823884	0.61063	Brain_Cortex	0.976165	DISP1	intron_1_222988420_222997226	ENSG00000154309.9	-0.509174
intron_1_223292651_223363278	0.620636	Brain_Cortex	0.976165	SUSD4	intron_1_223465993_223536620	ENSG00000143502.16	0.494949
intron_1_225923771_225923911	0.621777	Brain_Cortex	0.976165	PYCR2	intron_1_226111471_226111611	ENSG00000143811.20	-0.493333
intron_1_225923771_225924044	0.621777	Brain_Cortex	0.976165	ENSG00000255835	intron_1_226111471_226111744	ENSG00000255835.1	0.493333
intron_1_225923771_225924044	0.621777	Brain_Cortex	0.976165	PYCR2	intron_1_226111471_226111744	ENSG00000143811.20	0.493333
intron_1_234374389_234383723	0.619522	Brain_Cortex	0.976165	COA6	intron_1_234510135_234519469	ENSG00000168275.16	0.496528
intron_1_244437768_244451635	0.615289	Brain_Cortex	0.976165	ADSS2	intron_1_244601070_244614937	ENSG00000035687.10	0.502538
intron_1_25990863_25998025	0.615615	Brain_Cortex	0.976165	PAFAH2	intron_1_26317354_26324516	ENSG00000158006.14	-0.502075
intron_1_27872665_27876588	0.615468	Brain_Cortex	0.976165	THEMIS2	intron_1_28199176_28203099	ENSG00000130775.16	-0.502283
intron_1_46593852_46594113	0.617075	Brain_Cortex	0.976165	MKNK1	intron_1_47059524_47059785	ENSG00000079277.22	0.5
intron_1_46594280_46604185	0.621539	Brain_Cortex	0.976165	MKNK1	intron_1_47059952_47069857	ENSG00000079277.22	0.493671
intron_1_53216056_53216782	0.6189	Brain_Cortex	0.976165	CZIB	intron_1_53681728_53682454	ENSG00000162384.14	-0.497409
intron_1_62437400_62439799	0.619082	Brain_Cortex	0.976165	USP1	intron_1_62903071_62905470	ENSG00000162607.13	0.497152
intron_1_6496569_6497320	0.61345	Brain_Cortex	0.976165	PLEKHG5	intron_1_6556629_6557380	ENSG00000171680.23	-0.505155
intron_1_66695493_66719294	0.618476	Brain_Cortex	0.976165	SGIP1	intron_1_67161176_67184977	ENSG00000118473.23	-0.498012
intron_1_74201410_74236102	0.614298	Brain_Cortex	0.976165	FPGT-TNNI3K	intron_1_74667094_74701786	ENSG00000259030.8	-0.503949
intron_1_75732922_75734791	0.610621	Brain_Cortex	0.976165	ACADM	intron_1_76198607_76200476	ENSG00000117054.15	0.509187
intron_1_84563832_84565841	0.615684	Brain_Cortex	0.976165	CTBS	intron_1_85029515_85031524	ENSG00000117151.13	-0.501976
intron_1_95234315_95244211	0.615128	Brain_Cortex	0.976165	RWDD3	intron_1_95699871_95709767	ENSG00000122481.17	-0.502767
intron_1_99970162_99993537	0.61882	Brain_Cortex	0.976165	ENSG00000283761	intron_1_100435718_100459093	ENSG00000283761.1	0.497524
intron_1_99970162_99993537	0.61882	Brain_Cortex	0.976165	SLC35A3	intron_1_100435718_100459093	ENSG00000117620.15	0.497524
intron_20_17660528_17679999	0.617075	Brain_Cortex	0.976165	RRBP1	intron_20_17641173_17660644	ENSG00000125844.17	0.5
intron_20_17660528_17682028	0.617075	Brain_Cortex	0.976165	RRBP1	intron_20_17641173_17662673	ENSG00000125844.17	-0.5
intron_20_23368929_23369584	0.612389	Brain_Cortex	0.976165	GZF1	intron_20_23349566_23350221	ENSG00000125812.16	0.506667
intron_20_23394999_23397072	0.619539	Brain_Cortex	0.976165	NAPB	intron_20_23375636_23377709	ENSG00000125814.17	-0.496504
intron_20_23395185_23402993	0.613003	Brain_Cortex	0.976165	NAPB	intron_20_23375822_23383630	ENSG00000125814.17	0.505791
intron_20_23397188_23402993	0.613003	Brain_Cortex	0.976165	NAPB	intron_20_23377825_23383630	ENSG00000125814.17	-0.505791
intron_20_25323430_25338885	0.618698	Brain_Cortex	0.976165	ABHD12	intron_20_25304066_25319521	ENSG00000100997.20	-0.497696
intron_20_25323430_25339227	0.618698	Brain_Cortex	0.976165	ABHD12	intron_20_25304066_25319863	ENSG00000100997.20	0.497696
intron_20_2860151_2860239	0.617075	Brain_Cortex	0.976165	VPS16	intron_20_2840797_2840885	ENSG00000215305.10	0.5
intron_20_2860367_2860449	0.617075	Brain_Cortex	0.976165	VPS16	intron_20_2841013_2841095	ENSG00000215305.10	-0.5
intron_20_35548865_35554372	0.614043	Brain_Cortex	0.976165	ERGIC3	intron_20_34136618_34142143	ENSG00000125991.21	-0.50431
intron_20_35548865_35555044	0.614043	Brain_Cortex	0.976165	ERGIC3	intron_20_34136618_34142815	ENSG00000125991.21	0.50431
intron_20_35584093_35595477	0.621695	Brain_Cortex	0.976165	FER1L4	intron_20_34172015_34183399	ENSG00000088340.17	-0.49345
intron_20_4822403_4823557	0.614624	Brain_Cortex	0.976165	RASSF2	intron_20_4803049_4804203	ENSG00000101265.16	-0.503484
intron_21_31701171_31701776	0.616132	Brain_Cortex	0.976165	SCAF4	intron_21_33073484_33074089	ENSG00000156304.15	0.501341
intron_21_33631557_33641681	0.621791	Brain_Cortex	0.976165	CRYZL1	intron_21_35003863_35013987	ENSG00000205758.12	0.493314
intron_21_33641305_33641681	0.621791	Brain_Cortex	0.976165	CRYZL1	intron_21_35013611_35013987	ENSG00000205758.12	-0.493314
intron_21_41449295_41451167	0.619409	Brain_Cortex	0.976165	MX1	intron_21_42821222_42823094	ENSG00000157601.15	-0.496689
intron_21_43732442_43734069	0.610502	Brain_Cortex	0.976165	PDXK	intron_21_45152323_45153950	ENSG00000160209.19	0.509357
intron_21_44856364_44861163	0.619264	Brain_Cortex	0.976165	PTTG1IP	intron_21_46276279_46281078	ENSG00000183255.12	0.496894
intron_22_22307021_22307106	0.621596	Brain_Cortex	0.976165	BMS1P20	intron_22_22661386_22661471	ENSG00000272779.1	0.49359
intron_22_22307021_22307106	0.621596	Brain_Cortex	0.976165	ENSG00000286129	intron_22_22661386_22661471	ENSG00000286129.1	0.49359
intron_22_30615787_30617330	0.612644	Brain_Cortex	0.976165	TCN2	intron_22_31011774_31013317	ENSG00000185339.10	0.506303
intron_22_31496637_31508255	0.613607	Brain_Cortex	0.976165	SFI1	intron_22_31892623_31904241	ENSG00000198089.16	-0.504932
intron_22_31550348_31556942	0.616061	Brain_Cortex	0.976165	SFI1	intron_22_31946334_31952928	ENSG00000198089.16	0.501441
intron_22_42067290_42067765	0.612438	Brain_Cortex	0.976165	NAGA	intron_22_42463294_42463769	ENSG00000198951.12	-0.506596
intron_22_42067936_42068439	0.612438	Brain_Cortex	0.976165	NAGA	intron_22_42463940_42464443	ENSG00000198951.12	0.506596
intron_22_46248284_46250256	0.61469	Brain_Cortex	0.976165	CDPF1	intron_22_46644181_46646153	ENSG00000205643.11	0.50339
intron_2_112019522_112021422	0.621973	Brain_Cortex	0.976165	MERTK	intron_2_112777099_112778999	ENSG00000153208.18	-0.493056
intron_2_119367644_119368188	0.620992	Brain_Cortex	0.976165	DBI	intron_2_120125220_120125764	ENSG00000155368.18	0.494444
intron_2_127986959_127989564	0.622042	Brain_Cortex	0.976165	SAP130	intron_2_128744533_128747138	ENSG00000136715.19	0.492958
intron_2_127986962_127989564	0.622042	Brain_Cortex	0.976165	SAP130	intron_2_128744536_128747138	ENSG00000136715.19	-0.492958
intron_2_152335720_152521943	0.614508	Brain_Cortex	0.976165	FMNL2	intron_2_153192234_153378457	ENSG00000157827.20	0.50365
intron_2_178387139_178389009	0.61458	Brain_Cortex	0.976165	OSBPL6	intron_2_179251866_179253736	ENSG00000079156.17	-0.503546
intron_2_202295837_202297379	0.618761	Brain_Cortex	0.976165	NOP58	intron_2_203160560_203162102	ENSG00000055044.11	0.497608
intron_2_207581946_207621806	0.612238	Brain_Cortex	0.976165	METTL21A	intron_2_208446670_208486530	ENSG00000144401.14	-0.506881
intron_2_215406510_215407127	0.612279	Brain_Cortex	0.976165	FN1	intron_2_216271233_216271850	ENSG00000115414.21	-0.506823
intron_2_218659743_218661406	0.621752	Brain_Cortex	0.976165	BCS1L	intron_2_219524466_219526129	ENSG00000074582.15	0.493369
intron_2_218666059_218666159	0.620309	Brain_Cortex	0.976165	RNF25	intron_2_219530782_219530882	ENSG00000163481.8	-0.495412
intron_2_218680702_218685085	0.619647	Brain_Cortex	0.976165	STK36	intron_2_219545425_219549808	ENSG00000163482.12	0.49635
intron_2_224920_229966	0.622042	Brain_Cortex	0.976165	SH3YL1	intron_2_224920_229966	ENSG00000035115.22	0.492958
intron_2_230713230_230759959	0.61929	Brain_Cortex	0.976165	CAB39	intron_2_231577945_231624674	ENSG00000135932.12	-0.496857
intron_2_241678649_241685769	0.613109	Brain_Cortex	0.976165	DTYMK	intron_2_242618064_242625184	ENSG00000168393.13	-0.505641
intron_2_24209221_24209818	0.614632	Brain_Cortex	0.976165	ITSN2	intron_2_24432090_24432687	ENSG00000198399.16	0.503472
intron_2_28298491_28310082	0.620531	Brain_Cortex	0.976165	BABAM2	intron_2_28521358_28532949	ENSG00000158019.21	0.495098
intron_2_29045410_29051756	0.620562	Brain_Cortex	0.976165	TOGARAM2	intron_2_29268276_29274622	ENSG00000189350.13	-0.495054
intron_2_38779118_38781517	0.619505	Brain_Cortex	0.976165	GEMIN6	intron_2_39006260_39008659	ENSG00000152147.11	-0.496552
intron_2_55577356_55579679	0.613614	Brain_Cortex	0.976165	PPP4R3B	intron_2_55804492_55806815	ENSG00000275052.5	0.504922
intron_2_99020482_99035230	0.61489	Brain_Cortex	0.976165	TSGA10	intron_2_99636945_99651693	ENSG00000135951.16	-0.503106
intron_3_119732476_119733364	0.614917	Brain_Cortex	0.976165	CFAP91	intron_3_119451323_119452211	ENSG00000183833.16	-0.503067
intron_3_119732476_119733364	0.614917	Brain_Cortex	0.976165	ENSG00000285585	intron_3_119451323_119452211	ENSG00000285585.1	-0.503067
intron_3_124395304_124398697	0.612987	Brain_Cortex	0.976165	KALRN	intron_3_124114151_124117544	ENSG00000160145.16	-0.505814
intron_3_129323997_129324181	0.617075	Brain_Cortex	0.976165	H1-10-AS1	intron_3_129042840_129043024	ENSG00000206417.8	-0.5
intron_3_131165519_131170773	0.619237	Brain_Cortex	0.976165	NEK11	intron_3_130884363_130889617	ENSG00000114670.14	-0.496933
intron_3_138611037_138621407	0.617075	Brain_Cortex	0.976165	FAIM	intron_3_138329879_138340249	ENSG00000158234.13	0.5
intron_3_139383435_139389469	0.610955	Brain_Cortex	0.976165	COPB2	intron_3_139102277_139108311	ENSG00000184432.11	-0.508711
intron_3_142005544_142093061	0.61985	Brain_Cortex	0.976165	TFDP2	intron_3_141724386_141811903	ENSG00000114126.18	0.496063
intron_3_149176412_149177840	0.619489	Brain_Cortex	0.976165	CP	intron_3_148894199_148895627	ENSG00000047457.14	0.496575
intron_3_15269877_15304103	0.614615	Brain_Cortex	0.976165	SH3BP5	intron_3_15311384_15345610	ENSG00000131370.16	-0.503497
intron_3_167248649_167252126	0.619409	Brain_Cortex	0.976165	ZBBX	intron_3_166966437_166969914	ENSG00000169064.13	0.496689
intron_3_39130839_39130992	0.619629	Brain_Cortex	0.976165	TTC21A	intron_3_39172330_39172483	ENSG00000168026.19	-0.496377
intron_3_42713316_42732887	0.619505	Brain_Cortex	0.976165	CCDC13	intron_3_42754808_42774379	ENSG00000244607.7	-0.496552
intron_3_42713316_42732887	0.619505	Brain_Cortex	0.976165	ENSG00000285539	intron_3_42754808_42774379	ENSG00000285539.1	-0.496552
intron_3_45518072_45519693	0.61489	Brain_Cortex	0.976165	LARS2	intron_3_45559564_45561185	ENSG00000011376.12	0.503106
intron_3_45518072_45520219	0.61489	Brain_Cortex	0.976165	LARS2	intron_3_45559564_45561711	ENSG00000011376.12	-0.503106
intron_3_50364970_50365075	0.611724	Brain_Cortex	0.976165	CACNA2D2	intron_3_50402401_50402506	ENSG00000007402.12	0.507614
intron_3_50364976_50365075	0.611724	Brain_Cortex	0.976165	CACNA2D2	intron_3_50402407_50402506	ENSG00000007402.12	-0.507614
intron_3_51362674_51374469	0.617075	Brain_Cortex	0.976165	DOCK3	intron_3_51400105_51411900	ENSG00000088538.13	0.5
intron_3_51375835_51380125	0.621081	Brain_Cortex	0.976165	DOCK3	intron_3_51413266_51417556	ENSG00000088538.13	-0.494318
intron_3_62218983_62243807	0.613552	Brain_Cortex	0.976165	PTPRG	intron_3_62204657_62229481	ENSG00000144724.20	0.50501
intron_3_68989017_68998011	0.617181	Brain_Cortex	0.976165	EOGT	intron_3_69038168_69047162	ENSG00000163378.14	0.49985
intron_4_113049812_113174416	0.622138	Brain_Cortex	0.976165	ANK2	intron_4_113970968_114095572	ENSG00000145362.21	-0.492823
intron_4_127939997_127942045	0.620526	Brain_Cortex	0.976165	MFSD8	intron_4_128861152_128863200	ENSG00000164073.11	0.495105
intron_4_151679891_151686908	0.619574	Brain_Cortex	0.976165	GATB	intron_4_152601043_152608060	ENSG00000059691.12	0.496454
intron_4_2646832_2657803	0.621072	Brain_Cortex	0.976165	FAM193A	intron_4_2648559_2659530	ENSG00000125386.16	-0.494331
intron_4_3423641_3425464	0.620382	Brain_Cortex	0.976165	RGS12	intron_4_3425368_3427191	ENSG00000159788.20	-0.495309
intron_4_4246343_4247601	0.613594	Brain_Cortex	0.976165	TMEM128	intron_4_4248070_4249328	ENSG00000132406.12	0.504951
intron_4_4246343_4248106	0.613594	Brain_Cortex	0.976165	TMEM128	intron_4_4248070_4249833	ENSG00000132406.12	-0.504951
intron_4_76117774_76118075	0.620565	Brain_Cortex	0.976165	NUP54	intron_4_77038927_77039228	ENSG00000138750.16	-0.49505
intron_4_76132719_76134175	0.615342	Brain_Cortex	0.976165	NUP54	intron_4_77053872_77055328	ENSG00000138750.16	0.502463
intron_4_88676241_88676334	0.622251	Brain_Cortex	0.976165	HERC3	intron_4_89597392_89597485	ENSG00000138641.18	-0.492662
intron_4_88712017_88722151	0.61892	Brain_Cortex	0.976165	FAM13A-AS1	intron_4_89633168_89643302	ENSG00000248019.3	0.497382
intron_5_103028238_103028887	0.61686	Brain_Cortex	0.976165	PAM	intron_5_102363942_102364591	ENSG00000145730.21	-0.500305
intron_5_132708978_132710959	0.617518	Brain_Cortex	0.976165	KIF3A	intron_5_132044670_132046651	ENSG00000131437.16	0.499371
intron_5_132823764_132823850	0.621081	Brain_Cortex	0.976165	SHROOM1	intron_5_132159456_132159542	ENSG00000164403.15	-0.494318
intron_5_141630125_141634811	0.617075	Brain_Cortex	0.976165	HDAC3	intron_5_141009692_141014378	ENSG00000171720.10	0.5
intron_5_141630125_141636548	0.617075	Brain_Cortex	0.976165	HDAC3	intron_5_141009692_141016115	ENSG00000171720.10	-0.5
intron_5_157794972_157803650	0.611121	Brain_Cortex	0.976165	CLINT1	intron_5_157221980_157230658	ENSG00000113282.14	-0.508475
intron_5_175512196_175513463	0.618921	Brain_Cortex	0.976165	SFXN1	intron_5_174939199_174940466	ENSG00000164466.13	-0.49738
intron_5_180114541_180118609	0.621715	Brain_Cortex	0.976165	RASGEF1C	intron_5_179541541_179545609	ENSG00000146090.16	-0.493421
intron_5_65650882_65652501	0.614489	Brain_Cortex	0.976165	TRAPPC13	intron_5_64946709_64948328	ENSG00000113597.18	0.503676
intron_5_69171452_69174251	0.615087	Brain_Cortex	0.976165	CCNB1	intron_5_68467279_68470078	ENSG00000134057.15	-0.502825
intron_5_69226401_69228200	0.611121	Brain_Cortex	0.976165	MRPS36	intron_5_68522228_68524027	ENSG00000134056.12	0.508475
intron_5_83057154_83061877	0.611982	Brain_Cortex	0.976165	TMEM167A	intron_5_82352973_82357696	ENSG00000174695.10	-0.507246
intron_5_98863586_98868495	0.610765	Brain_Cortex	0.976165	CHD1	intron_5_98199290_98204199	ENSG00000153922.12	0.508982
intron_6_106655732_106662980	0.618577	Brain_Cortex	0.976165	QRSL1	intron_6_107103607_107110855	ENSG00000130348.11	-0.497869
intron_6_109370467_109376074	0.615454	Brain_Cortex	0.976165	CD164	intron_6_109691670_109697277	ENSG00000135535.17	-0.502304
intron_6_169754032_169755288	0.619066	Brain_Cortex	0.976165	ERMARD	intron_6_170154128_170155384	ENSG00000130023.16	-0.497175
intron_6_28164901_28166501	0.611595	Brain_Cortex	0.976165	ZKSCAN8P1	intron_6_28132679_28134279	ENSG00000226314.9	0.507799
intron_6_43013389_43013786	0.617856	Brain_Cortex	0.976165	MEA1	intron_6_42981127_42981524	ENSG00000124733.5	0.498891
intron_6_43013389_43013898	0.617856	Brain_Cortex	0.976165	MEA1	intron_6_42981127_42981636	ENSG00000124733.5	-0.498891
intron_6_90536401_90547258	0.61284	Brain_Cortex	0.976165	MAP3K7	intron_6_91246120_91256977	ENSG00000135341.19	0.506024
intron_7_100353123_100353210	0.620971	Brain_Cortex	0.976165	PILRB	intron_7_99950746_99950833	ENSG00000121716.21	-0.494475
intron_7_100353123_100353210	0.620971	Brain_Cortex	0.976165	PVRIG2P	intron_7_99950746_99950833	ENSG00000235333.3	-0.494475
intron_7_100353123_100353210	0.620971	Brain_Cortex	0.976165	STAG3L5P-PVRIG2P-PILRB	intron_7_99950746_99950833	ENSG00000272752.6	-0.494475
intron_7_100353123_100355143	0.620971	Brain_Cortex	0.976165	PILRB	intron_7_99950746_99952766	ENSG00000121716.21	0.494475
intron_7_100353270_100355143	0.620971	Brain_Cortex	0.976165	PILRB	intron_7_99950893_99952766	ENSG00000121716.21	-0.494475
intron_7_103097348_103098299	0.620309	Brain_Cortex	0.976165	ARMC10	intron_7_102737795_102738746	ENSG00000170632.14	-0.495413
intron_7_106024562_106026682	0.612642	Brain_Cortex	0.976165	CDHR3	intron_7_105665008_105667128	ENSG00000128536.16	0.506306
intron_7_128396695_128396932	0.620555	Brain_Cortex	0.976165	IMPDH1	intron_7_128036749_128036986	ENSG00000106348.18	0.495063
intron_7_128754722_128758871	0.621371	Brain_Cortex	0.976165	CALU	intron_7_128394776_128398925	ENSG00000128595.17	0.493908
intron_7_150716690_150719042	0.616544	Brain_Cortex	0.976165	GIMAP1-GIMAP5	intron_7_150413778_150416130	ENSG00000281887.3	0.500754
intron_7_150716690_150719042	0.616544	Brain_Cortex	0.976165	GIMAP1	intron_7_150413778_150416130	ENSG00000213203.3	0.500754
intron_7_158902595_158905989	0.619088	Brain_Cortex	0.976165	DYNC2I1	intron_7_158695286_158698680	ENSG00000126870.16	0.497143
intron_7_158905283_158905989	0.619088	Brain_Cortex	0.976165	DYNC2I1	intron_7_158697974_158698680	ENSG00000126870.16	-0.497143
intron_7_2354195_2355234	0.617075	Brain_Cortex	0.976165	EIF3B	intron_7_2393830_2394869	ENSG00000106263.19	0.5
intron_7_30595143_30598796	0.618365	Brain_Cortex	0.976165	GARS1	intron_7_30634759_30638412	ENSG00000106105.15	-0.498168
intron_7_44647759_44656318	0.615662	Brain_Cortex	0.976165	OGDH	intron_7_44687358_44695917	ENSG00000105953.16	0.502008
intron_7_44647759_44666736	0.615662	Brain_Cortex	0.976165	OGDH	intron_7_44687358_44706335	ENSG00000105953.16	0.502008
intron_7_48089418_48090188	0.617075	Brain_Cortex	0.976165	UPP1	intron_7_48129015_48129785	ENSG00000183696.14	0.5
intron_7_48089418_48090250	0.617075	Brain_Cortex	0.976165	UPP1	intron_7_48129015_48129847	ENSG00000183696.14	-0.5
intron_7_65975071_65976015	0.622114	Brain_Cortex	0.976165	GUSB	intron_7_65440058_65441002	ENSG00000169919.17	-0.492857
intron_7_82170609_82335135	0.618857	Brain_Cortex	0.976165	CACNA2D1	intron_7_81799925_81964451	ENSG00000153956.17	-0.49747
intron_7_90412049_90412644	0.618338	Brain_Cortex	0.976165	CLDN12	intron_7_90041363_90041958	ENSG00000157224.16	-0.498208
intron_8_118197732_118379560	0.614682	Brain_Cortex	0.976165	SAMD12	intron_8_119209971_119391799	ENSG00000177570.15	-0.503401
intron_8_127989291_128070160	0.615428	Brain_Cortex	0.976165	PVT1	intron_8_129001537_129082406	ENSG00000249859.14	-0.50234
intron_8_143369047_143375553	0.61209	Brain_Cortex	0.976165	RHPN1	intron_8_144451217_144457723	ENSG00000158106.14	-0.507092
intron_8_144774605_144778038	0.614508	Brain_Cortex	0.976165	ZNF34	intron_8_145999990_146003423	ENSG00000196378.13	-0.50365
intron_8_19956083_19959260	0.61403	Brain_Cortex	0.976165	LPL	intron_8_19813594_19816771	ENSG00000175445.17	0.504329
intron_8_22602312_22602537	0.621306	Brain_Cortex	0.976165	C8orf58	intron_8_22459825_22460050	ENSG00000241852.11	-0.494
intron_8_22602312_22602561	0.620358	Brain_Cortex	0.976165	C8orf58	intron_8_22459825_22460074	ENSG00000241852.11	-0.495343
intron_8_22602312_22603195	0.610348	Brain_Cortex	0.976165	C8orf58	intron_8_22459825_22460708	ENSG00000241852.11	0.509577
intron_8_25408154_25408802	0.616142	Brain_Cortex	0.976165	DOCK5	intron_8_25265670_25266318	ENSG00000147459.18	-0.501326
intron_8_27451078_27451485	0.62217	Brain_Cortex	0.976165	PTK2B	intron_8_27308595_27309002	ENSG00000120899.18	-0.492777
intron_8_42306432_42308901	0.612562	Brain_Cortex	0.976165	IKBKB	intron_8_42163950_42166419	ENSG00000104365.16	-0.506419
intron_8_63169411_63175331	0.616859	Brain_Cortex	0.976165	YTHDF3	intron_8_64081970_64087890	ENSG00000185728.17	-0.500307
intron_8_80052675_80053282	0.619472	Brain_Cortex	0.976165	TPD52	intron_8_80964910_80965517	ENSG00000076554.16	0.496599
intron_9_111597432_111599339	0.620866	Brain_Cortex	0.976165	PTGR1	intron_9_114359712_114361619	ENSG00000106853.20	0.494624
intron_9_111597432_111599603	0.620866	Brain_Cortex	0.976165	PTGR1	intron_9_114359712_114361883	ENSG00000106853.20	-0.494624
intron_9_123769563_123792587	0.61559	Brain_Cortex	0.976165	DENND1A	intron_9_126531842_126554866	ENSG00000119522.18	0.50211
intron_9_127684493_127690775	0.619264	Brain_Cortex	0.976165	STXBP1	intron_9_130446772_130453054	ENSG00000136854.25	0.496894
intron_9_128431303_128434102	0.617075	Brain_Cortex	0.976165	CERCAM	intron_9_131193582_131196381	ENSG00000167123.20	0.5
intron_9_133443561_133444863	0.614849	Brain_Cortex	0.976165	ADAMTS13	intron_9_136308682_136309984	ENSG00000160323.19	-0.503164
intron_9_26887513_26892259	0.610448	Brain_Cortex	0.976165	CAAP1	intron_9_26887511_26892257	ENSG00000120159.13	-0.509434
intron_9_32987731_32988083	0.614943	Brain_Cortex	0.976165	APTX	intron_9_32987729_32988081	ENSG00000137074.20	0.50303
intron_9_35077399_35078141	0.612177	Brain_Cortex	0.976165	FANCG	intron_9_35077396_35078138	ENSG00000221829.11	0.506969
intron_9_36191273_36197551	0.617471	Brain_Cortex	0.976165	CLTA	intron_9_36191270_36197548	ENSG00000122705.18	0.499437
intron_9_4676749_4679387	0.612325	Brain_Cortex	0.976165	CDC37L1-DT	intron_9_4676749_4679387	ENSG00000273061.3	0.506757
intron_9_76641980_76644739	0.621687	Brain_Cortex	0.976165	PRUNE2	intron_9_79256896_79259655	ENSG00000106772.19	-0.49346
intron_9_97439318_97441658	0.617361	Brain_Cortex	0.976165	TDRD7	intron_9_100201600_100203940	ENSG00000196116.8	-0.499594
intron_4_186598125_186599898	0.589882	Pituitary	0.976175	FAT1	intron_4_187519279_187521052	ENSG00000083857.15	-0.539007
intron_15_52019376_52045830	0.569402	Spleen	0.976176	MAPK6	intron_15_52311573_52338027	ENSG00000069956.14	-0.568932
intron_17_69271289_69273943	0.56938	Spleen	0.976176	ABCA5	intron_17_67267430_67270084	ENSG00000154265.16	0.568965
intron_22_36767365_36767783	0.56938	Spleen	0.976176	IFT27	intron_22_37163409_37163827	ENSG00000100360.15	-0.568965
intron_4_82426633_82427190	0.56938	Spleen	0.976176	HNRNPDL	intron_4_83347786_83348343	ENSG00000152795.18	0.568965
intron_5_119515046_119525216	0.569284	Spleen	0.976176	HSD17B4	intron_5_118850741_118860911	ENSG00000133835.18	0.569106
intron_14_103123483_103126310	0.64812	Liver	0.976179	TNFAIP2	intron_14_103589820_103592647	ENSG00000185215.11	0.456376
intron_11_124896318_124896513	0.584896	Colon_Sigmoid	0.97618	ROBO4	intron_11_124766214_124766409	ENSG00000154133.15	0.546248
intron_16_1773474_1773705	0.520804	Skin_Not_Sun_Exposed_Suprapubic	0.976181	EME2	intron_16_1823475_1823706	ENSG00000197774.14	-0.642107
intron_21_44333262_44334061	0.520837	Skin_Not_Sun_Exposed_Suprapubic	0.976181	CFAP410	intron_21_45753145_45753944	ENSG00000160226.16	0.642055
intron_3_45835784_45837927	0.520771	Skin_Not_Sun_Exposed_Suprapubic	0.976181	LZTFL1	intron_3_45877276_45879419	ENSG00000163818.20	0.642157
intron_5_96801000_96803403	0.520889	Skin_Not_Sun_Exposed_Suprapubic	0.976181	ERAP1	intron_5_96136703_96139106	ENSG00000164307.13	0.641975
intron_7_44074025_44074131	0.520943	Skin_Not_Sun_Exposed_Suprapubic	0.976181	POLM	intron_7_44113624_44113730	ENSG00000122678.17	-0.641892
intron_7_44074233_44074398	0.520943	Skin_Not_Sun_Exposed_Suprapubic	0.976181	POLM	intron_7_44113832_44113997	ENSG00000122678.17	-0.641892
intron_7_44074530_44078740	0.520943	Skin_Not_Sun_Exposed_Suprapubic	0.976181	POLM	intron_7_44114129_44118339	ENSG00000122678.17	0.641892
intron_10_128049666_128056123	0.641505	Brain_Spinal_cord_cervical_c-1	0.976184	PTPRE	intron_10_129847930_129854387	ENSG00000132334.17	0.465596
intron_10_128056213_128060939	0.639376	Brain_Spinal_cord_cervical_c-1	0.976184	PTPRE	intron_10_129854477_129859203	ENSG00000132334.17	0.468571
intron_10_15097766_15102218	0.639531	Brain_Spinal_cord_cervical_c-1	0.976184	RPP38	intron_10_15139765_15144217	ENSG00000152464.15	-0.468354
intron_10_15097766_15103305	0.639531	Brain_Spinal_cord_cervical_c-1	0.976184	RPP38	intron_10_15139765_15145304	ENSG00000152464.15	-0.468354
intron_10_3135838_3136450	0.643723	Brain_Spinal_cord_cervical_c-1	0.976184	PFKP	intron_10_3178030_3178642	ENSG00000067057.19	0.4625
intron_10_6615637_6615763	0.63763	Brain_Spinal_cord_cervical_c-1	0.976184	PRKCQ-AS1	intron_10_6657599_6657725	ENSG00000237943.8	0.471014
intron_10_98410958_98411175	0.639122	Brain_Spinal_cord_cervical_c-1	0.976184	PYROXD2	intron_10_100170715_100170932	ENSG00000119943.13	-0.468927
intron_11_10530751_10534016	0.643449	Brain_Spinal_cord_cervical_c-1	0.976184	RNF141	intron_11_10552298_10555563	ENSG00000110315.7	0.462882
intron_11_113365060_113368187	0.644179	Brain_Spinal_cord_cervical_c-1	0.976184	TTC12	intron_11_113235782_113238909	ENSG00000149292.17	-0.461863
intron_11_117351988_117361835	0.645761	Brain_Spinal_cord_cervical_c-1	0.976184	CEP164	intron_11_117222704_117232551	ENSG00000110274.16	0.459658
intron_11_118557890_118559785	0.637935	Brain_Spinal_cord_cervical_c-1	0.976184	IFT46	intron_11_118428605_118430500	ENSG00000118096.10	-0.470588
intron_11_118559864_118564965	0.645593	Brain_Spinal_cord_cervical_c-1	0.976184	IFT46	intron_11_118430579_118435680	ENSG00000118096.10	-0.459893
intron_11_11952871_11954897	0.645206	Brain_Spinal_cord_cervical_c-1	0.976184	USP47	intron_11_11974418_11976444	ENSG00000170242.19	0.460432
intron_11_11954944_11955034	0.645206	Brain_Spinal_cord_cervical_c-1	0.976184	USP47	intron_11_11976491_11976581	ENSG00000170242.19	-0.460432
intron_11_134181184_134184637	0.64572	Brain_Spinal_cord_cervical_c-1	0.976184	NCAPD3	intron_11_134051079_134054532	ENSG00000151503.14	0.459716
intron_11_47248999_47259791	0.637782	Brain_Spinal_cord_cervical_c-1	0.976184	NR1H3	intron_11_47270550_47281342	ENSG00000025434.19	0.470803
intron_11_60383288_60385088	0.64001	Brain_Spinal_cord_cervical_c-1	0.976184	MS4A7	intron_11_60150761_60152561	ENSG00000166927.13	-0.467685
intron_11_61436960_61437625	0.643892	Brain_Spinal_cord_cervical_c-1	0.976184	SDHAF2	intron_11_61204432_61205097	ENSG00000167985.7	-0.462264
intron_11_644654_651162	0.637935	Brain_Spinal_cord_cervical_c-1	0.976184	DEAF1	intron_11_644654_651162	ENSG00000177030.19	0.470588
intron_11_6481852_6482045	0.642185	Brain_Spinal_cord_cervical_c-1	0.976184	ENSG00000283977	intron_11_6503082_6503275	ENSG00000283977.1	0.464646
intron_11_6481852_6482045	0.642185	Brain_Spinal_cord_cervical_c-1	0.976184	TIMM10B	intron_11_6503082_6503275	ENSG00000132286.12	0.464646
intron_11_6502926_6508880	0.643858	Brain_Spinal_cord_cervical_c-1	0.976184	DNHD1	intron_11_6524156_6530110	ENSG00000179532.13	-0.462312
intron_11_6502926_6508880	0.643858	Brain_Spinal_cord_cervical_c-1	0.976184	ENSG00000283977	intron_11_6524156_6530110	ENSG00000283977.1	-0.462312
intron_11_767373_770314	0.643949	Brain_Spinal_cord_cervical_c-1	0.976184	GATD1	intron_11_767373_770314	ENSG00000177225.17	-0.462185
intron_12_100267792_100282943	0.640677	Brain_Spinal_cord_cervical_c-1	0.976184	SCYL2	intron_12_100661570_100676721	ENSG00000136021.19	0.466753
intron_12_118151158_118152227	0.642303	Brain_Spinal_cord_cervical_c-1	0.976184	TAOK3	intron_12_118588963_118590032	ENSG00000135090.14	-0.464481
intron_12_132843083_132844027	0.643166	Brain_Spinal_cord_cervical_c-1	0.976184	CHFR	intron_12_133419669_133420613	ENSG00000072609.18	-0.463277
intron_12_27710955_27714780	0.64499	Brain_Spinal_cord_cervical_c-1	0.976184	MRPS35	intron_12_27863888_27867713	ENSG00000061794.13	0.460733
intron_12_51292344_51295796	0.638724	Brain_Spinal_cord_cervical_c-1	0.976184	BIN2	intron_12_51686128_51689580	ENSG00000110934.13	-0.469484
intron_12_56600096_56600201	0.644743	Brain_Spinal_cord_cervical_c-1	0.976184	BAZ2A	intron_12_56993880_56993985	ENSG00000076108.12	0.461078
intron_12_6652767_6652936	0.645748	Brain_Spinal_cord_cervical_c-1	0.976184	ING4	intron_12_6761933_6762102	ENSG00000111653.20	-0.459677
intron_12_6652770_6652936	0.645748	Brain_Spinal_cord_cervical_c-1	0.976184	ING4	intron_12_6761936_6762102	ENSG00000111653.20	0.459677
intron_13_101454100_101567699	0.643258	Brain_Spinal_cord_cervical_c-1	0.976184	ITGBL1	intron_13_102106451_102220050	ENSG00000198542.15	-0.463149
intron_13_27071149_27075191	0.645621	Brain_Spinal_cord_cervical_c-1	0.976184	USP12	intron_13_27645286_27649328	ENSG00000152484.14	0.459854
intron_14_21489403_21492296	0.640119	Brain_Spinal_cord_cervical_c-1	0.976184	TOX4	intron_14_21957562_21960455	ENSG00000092203.15	-0.467532
intron_14_24210768_24211415	0.639248	Brain_Spinal_cord_cervical_c-1	0.976184	CHMP4A	intron_14_24679974_24680621	ENSG00000254505.11	-0.46875
intron_14_24210768_24211415	0.639248	Brain_Spinal_cord_cervical_c-1	0.976184	ENSG00000254692	intron_14_24679974_24680621	ENSG00000254692.1	-0.46875
intron_14_24210768_24211415	0.639248	Brain_Spinal_cord_cervical_c-1	0.976184	ENSG00000260669	intron_14_24679974_24680621	ENSG00000260669.2	-0.46875
intron_14_31427792_31428144	0.636634	Brain_Spinal_cord_cervical_c-1	0.976184	ENSG00000203546	intron_14_31896998_31897350	ENSG00000203546.7	0.47241
intron_14_31428188_31453275	0.636634	Brain_Spinal_cord_cervical_c-1	0.976184	ENSG00000203546	intron_14_31897394_31922481	ENSG00000203546.7	0.47241
intron_14_35047084_35053278	0.644412	Brain_Spinal_cord_cervical_c-1	0.976184	FAM177A1	intron_14_35516290_35522484	ENSG00000151327.14	0.461538
intron_14_50118853_50120275	0.640927	Brain_Spinal_cord_cervical_c-1	0.976184	SOS2	intron_14_50585571_50586993	ENSG00000100485.12	-0.466403
intron_14_90906299_90920206	0.641031	Brain_Spinal_cord_cervical_c-1	0.976184	RPS6KA5	intron_14_91372643_91386550	ENSG00000100784.12	0.466258
intron_15_42726160_42726310	0.645784	Brain_Spinal_cord_cervical_c-1	0.976184	CDAN1	intron_15_43018358_43018508	ENSG00000140326.13	-0.459627
intron_15_49217313_49235851	0.639328	Brain_Spinal_cord_cervical_c-1	0.976184	GALK2	intron_15_49509510_49528048	ENSG00000156958.15	0.468639
intron_15_51342047_51377449	0.63758	Brain_Spinal_cord_cervical_c-1	0.976184	GLDN	intron_15_51634244_51669646	ENSG00000186417.14	0.471085
intron_15_55389433_55407847	0.643282	Brain_Spinal_cord_cervical_c-1	0.976184	CCPG1	intron_15_55681631_55700045	ENSG00000260916.8	-0.463115
intron_15_55389433_55408221	0.643282	Brain_Spinal_cord_cervical_c-1	0.976184	CCPG1	intron_15_55681631_55700419	ENSG00000260916.8	0.463115
intron_15_63156521_63157400	0.638213	Brain_Spinal_cord_cervical_c-1	0.976184	RPS27L	intron_15_63448720_63449599	ENSG00000185088.14	0.470199
intron_15_65451110_65451960	0.644843	Brain_Spinal_cord_cervical_c-1	0.976184	DPP8	intron_15_65743448_65744298	ENSG00000074603.19	-0.460938
intron_15_66349123_66349315	0.639603	Brain_Spinal_cord_cervical_c-1	0.976184	TIPIN	intron_15_66641461_66641653	ENSG00000075131.10	0.468254
intron_15_66349437_66351525	0.639603	Brain_Spinal_cord_cervical_c-1	0.976184	TIPIN	intron_15_66641775_66643863	ENSG00000075131.10	0.468254
intron_16_24191230_24214658	0.637212	Brain_Spinal_cord_cervical_c-1	0.976184	PRKCB	intron_16_24202551_24225979	ENSG00000166501.14	-0.471601
intron_16_24191230_24219961	0.637212	Brain_Spinal_cord_cervical_c-1	0.976184	PRKCB	intron_16_24202551_24231282	ENSG00000166501.14	0.471601
intron_16_285433_285506	0.639011	Brain_Spinal_cord_cervical_c-1	0.976184	PDIA2	intron_16_335433_335506	ENSG00000185615.16	0.469083
intron_16_4469465_4474093	0.642951	Brain_Spinal_cord_cervical_c-1	0.976184	NMRAL1	intron_16_4519466_4524094	ENSG00000153406.14	0.463576
intron_16_4469698_4471314	0.642951	Brain_Spinal_cord_cervical_c-1	0.976184	NMRAL1	intron_16_4519699_4521315	ENSG00000153406.14	-0.463576
intron_16_668699_669553	0.638521	Brain_Spinal_cord_cervical_c-1	0.976184	RHOT2	intron_16_718699_719553	ENSG00000140983.15	-0.469767
intron_16_670175_670249	0.638521	Brain_Spinal_cord_cervical_c-1	0.976184	RHOT2	intron_16_720175_720249	ENSG00000140983.15	0.469767
intron_16_670175_670266	0.638521	Brain_Spinal_cord_cervical_c-1	0.976184	RHOT2	intron_16_720175_720266	ENSG00000140983.15	-0.469767
intron_16_715984_716933	0.638499	Brain_Spinal_cord_cervical_c-1	0.976184	METRN	intron_16_765984_766933	ENSG00000103260.9	0.469799
intron_16_74716599_74718988	0.637858	Brain_Spinal_cord_cervical_c-1	0.976184	FA2H	intron_16_74750497_74752886	ENSG00000103089.9	0.470696
intron_16_75152966_75166770	0.641534	Brain_Spinal_cord_cervical_c-1	0.976184	ZFP1	intron_16_75186864_75200668	ENSG00000184517.12	-0.465556
intron_16_88837765_88840992	0.641018	Brain_Spinal_cord_cervical_c-1	0.976184	GALNS	intron_16_88904173_88907400	ENSG00000141012.13	-0.466276
intron_17_16026702_16027374	0.644256	Brain_Spinal_cord_cervical_c-1	0.976184	TTC19	intron_17_15930016_15930688	ENSG00000011295.16	-0.461756
intron_17_1762113_1766903	0.6399	Brain_Spinal_cord_cervical_c-1	0.976184	SERPINF1	intron_17_1665407_1670197	ENSG00000132386.11	-0.467839
intron_17_37411390_37423509	0.643146	Brain_Spinal_cord_cervical_c-1	0.976184	TADA2A	intron_17_35771477_35783609	ENSG00000276234.5	-0.463304
intron_17_41817203_41818089	0.643367	Brain_Spinal_cord_cervical_c-1	0.976184	FKBP10	intron_17_39973455_39974341	ENSG00000141756.20	-0.462997
intron_17_44350577_44350691	0.64468	Brain_Spinal_cord_cervical_c-1	0.976184	GRN	intron_17_42427945_42428059	ENSG00000030582.18	-0.461165
intron_17_4881040_4881114	0.645232	Brain_Spinal_cord_cervical_c-1	0.976184	MINK1	intron_17_4784335_4784409	ENSG00000141503.17	-0.460396
intron_17_59685808_59687001	0.640513	Brain_Spinal_cord_cervical_c-1	0.976184	CLTC	intron_17_57763169_57764362	ENSG00000141367.13	0.466981
intron_17_6641834_6642249	0.641202	Brain_Spinal_cord_cervical_c-1	0.976184	TXNDC17	intron_17_6545154_6545569	ENSG00000129235.11	-0.466019
intron_17_7350599_7350950	0.64277	Brain_Spinal_cord_cervical_c-1	0.976184	ACAP1	intron_17_7253918_7254269	ENSG00000072818.12	0.46383
intron_17_75592840_75594475	0.644771	Brain_Spinal_cord_cervical_c-1	0.976184	MYO15B	intron_17_73588921_73590556	ENSG00000266714.11	0.461039
intron_17_7565587_7565717	0.639465	Brain_Spinal_cord_cervical_c-1	0.976184	SENP3-EIF4A1	intron_17_7468904_7469034	ENSG00000277957.1	-0.468447
intron_17_7565587_7565717	0.639465	Brain_Spinal_cord_cervical_c-1	0.976184	SENP3	intron_17_7468904_7469034	ENSG00000161956.13	-0.468447
intron_17_78202751_78205440	0.640563	Brain_Spinal_cord_cervical_c-1	0.976184	AFMID	intron_17_76198832_76201521	ENSG00000183077.16	-0.466912
intron_18_51392257_51532112	0.641561	Brain_Spinal_cord_cervical_c-1	0.976184	LINC01630	intron_18_48918627_49058482	ENSG00000227115.10	-0.465517
intron_18_62830231_62838784	0.638856	Brain_Spinal_cord_cervical_c-1	0.976184	PHLPP1	intron_18_60497464_60506017	ENSG00000081913.14	-0.469298
intron_18_8253414_8296368	0.645571	Brain_Spinal_cord_cervical_c-1	0.976184	PTPRM	intron_18_8253412_8296366	ENSG00000173482.17	-0.459924
intron_19_21530684_21536280	0.640174	Brain_Spinal_cord_cervical_c-1	0.976184	ZNF429	intron_19_21713486_21719082	ENSG00000197013.11	0.467456
intron_19_36039718_36054135	0.644102	Brain_Spinal_cord_cervical_c-1	0.976184	THAP8	intron_19_36530620_36545037	ENSG00000161277.11	-0.461972
intron_19_3633520_3638884	0.642751	Brain_Spinal_cord_cervical_c-1	0.976184	PIP5K1C	intron_19_3633518_3638882	ENSG00000186111.11	-0.463855
intron_19_4055247_4066682	0.637935	Brain_Spinal_cord_cervical_c-1	0.976184	ZBTB7A	intron_19_4055245_4066680	ENSG00000178951.9	0.470588
intron_19_40623732_40623936	0.645621	Brain_Spinal_cord_cervical_c-1	0.976184	LTBP4	intron_19_41129637_41129841	ENSG00000090006.18	-0.459854
intron_19_43831381_43835505	0.637586	Brain_Spinal_cord_cervical_c-1	0.976184	ZNF283	intron_19_44335533_44339657	ENSG00000167637.18	0.471077
intron_19_44947311_44948466	0.643196	Brain_Spinal_cord_cervical_c-1	0.976184	APOC2	intron_19_45450568_45451723	ENSG00000234906.11	-0.463235
intron_19_53197262_53200624	0.643662	Brain_Spinal_cord_cervical_c-1	0.976184	ENSG00000291131	intron_19_53700515_53703877	ENSG00000291131.1	-0.462585
intron_19_57723340_57727391	0.63763	Brain_Spinal_cord_cervical_c-1	0.976184	ZNF671	intron_19_58234708_58238759	ENSG00000083814.13	-0.471014
intron_19_58315036_58325275	0.642674	Brain_Spinal_cord_cervical_c-1	0.976184	ENSG00000283103	intron_19_58826402_58836641	ENSG00000283103.5	0.463964
intron_19_58315036_58326823	0.642674	Brain_Spinal_cord_cervical_c-1	0.976184	ENSG00000283103	intron_19_58826402_58838189	ENSG00000283103.5	-0.463964
intron_1_110895055_110899124	0.641281	Brain_Spinal_cord_cervical_c-1	0.976184	CD53	intron_1_111437677_111441746	ENSG00000143119.14	-0.465909
intron_1_111619934_111691334	0.64415	Brain_Spinal_cord_cervical_c-1	0.976184	RAP1A	intron_1_112162556_112233956	ENSG00000116473.15	0.461905
intron_1_115992243_116019582	0.641384	Brain_Spinal_cord_cervical_c-1	0.976184	SLC22A15	intron_1_116534864_116562203	ENSG00000163393.13	0.465765
intron_1_116027022_116031366	0.637142	Brain_Spinal_cord_cervical_c-1	0.976184	SLC22A15	intron_1_116569643_116573987	ENSG00000163393.13	-0.471698
intron_1_116031581_116035187	0.641639	Brain_Spinal_cord_cervical_c-1	0.976184	SLC22A15	intron_1_116574202_116577808	ENSG00000163393.13	-0.465409
intron_1_1267992_1272853	0.641909	Brain_Spinal_cord_cervical_c-1	0.976184	UBE2J2	intron_1_1203372_1208233	ENSG00000160087.21	-0.465031
intron_1_13749487_13769118	0.644328	Brain_Spinal_cord_cervical_c-1	0.976184	PRDM2	intron_1_14075982_14095613	ENSG00000116731.23	-0.461656
intron_1_155060343_155060763	0.640119	Brain_Spinal_cord_cervical_c-1	0.976184	ADAM15	intron_1_155032819_155033239	ENSG00000143537.14	-0.467532
intron_1_165667450_165668926	0.640363	Brain_Spinal_cord_cervical_c-1	0.976184	ALDH9A1	intron_1_165636687_165638163	ENSG00000143149.13	0.467192
intron_1_18876467_18877208	0.636768	Brain_Spinal_cord_cervical_c-1	0.976184	ALDH4A1	intron_1_19202961_19203702	ENSG00000159423.17	0.472222
intron_1_19210559_19240257	0.644892	Brain_Spinal_cord_cervical_c-1	0.976184	EMC1-AS1	intron_1_19537053_19566751	ENSG00000230424.3	-0.46087
intron_1_215608172_215611825	0.645749	Brain_Spinal_cord_cervical_c-1	0.976184	KCTD3	intron_1_215781514_215785167	ENSG00000136636.13	0.459676
intron_1_23053839_23055069	0.640738	Brain_Spinal_cord_cervical_c-1	0.976184	KDM1A	intron_1_23380332_23381562	ENSG00000004487.18	0.466667
intron_1_25554064_25554860	0.643669	Brain_Spinal_cord_cervical_c-1	0.976184	LDLRAP1	intron_1_25880555_25881351	ENSG00000157978.12	0.462575
intron_1_29216685_29220838	0.645516	Brain_Spinal_cord_cervical_c-1	0.976184	MECR	intron_1_29543197_29547350	ENSG00000116353.16	-0.46
intron_1_29216685_29230731	0.645516	Brain_Spinal_cord_cervical_c-1	0.976184	MECR	intron_1_29543197_29557243	ENSG00000116353.16	0.46
intron_1_39522505_39529055	0.642083	Brain_Spinal_cord_cervical_c-1	0.976184	PPIEL	intron_1_39988177_39994727	ENSG00000291129.1	0.464789
intron_1_39735625_39740165	0.64255	Brain_Spinal_cord_cervical_c-1	0.976184	PPIE	intron_1_40201297_40205837	ENSG00000084072.17	0.464136
intron_1_42970394_42973974	0.63763	Brain_Spinal_cord_cervical_c-1	0.976184	SLC2A1-DT	intron_1_43436065_43439645	ENSG00000227533.7	0.471014
intron_1_46410854_46411612	0.638792	Brain_Spinal_cord_cervical_c-1	0.976184	FAAH	intron_1_46876526_46877284	ENSG00000117480.16	-0.469388
intron_1_61723772_61724902	0.638185	Brain_Spinal_cord_cervical_c-1	0.976184	TM2D1	intron_1_62189444_62190574	ENSG00000162604.12	0.470238
intron_1_64855695_64857656	0.641795	Brain_Spinal_cord_cervical_c-1	0.976184	JAK1	intron_1_65321378_65323339	ENSG00000162434.14	-0.46519
intron_1_67004448_67009085	0.644316	Brain_Spinal_cord_cervical_c-1	0.976184	SLC35D1	intron_1_67470131_67474768	ENSG00000116704.8	0.461672
intron_20_17955475_17956933	0.643326	Brain_Spinal_cord_cervical_c-1	0.976184	SNX5	intron_20_17936119_17937577	ENSG00000089006.17	-0.463053
intron_20_35698590_35699192	0.639603	Brain_Spinal_cord_cervical_c-1	0.976184	NFS1	intron_20_34286512_34287114	ENSG00000244005.13	0.468254
intron_20_62818553_62819222	0.639449	Brain_Spinal_cord_cervical_c-1	0.976184	COL9A3	intron_20_61449905_61450574	ENSG00000092758.18	0.46847
intron_21_14219725_14221097	0.641954	Brain_Spinal_cord_cervical_c-1	0.976184	RBM11	intron_21_15592046_15593418	ENSG00000185272.14	-0.464968
intron_21_46302154_46302485	0.640738	Brain_Spinal_cord_cervical_c-1	0.976184	C21orf58	intron_21_47722068_47722399	ENSG00000160298.18	-0.466667
intron_22_23400583_23402361	0.645582	Brain_Spinal_cord_cervical_c-1	0.976184	ENSG00000290920	intron_22_23742770_23744548	ENSG00000290920.1	0.459908
intron_22_30287560_30288706	0.642303	Brain_Spinal_cord_cervical_c-1	0.976184	CASTOR1	intron_22_30683549_30684695	ENSG00000239282.8	0.464481
intron_22_30287560_30288706	0.642303	Brain_Spinal_cord_cervical_c-1	0.976184	ENSG00000248751	intron_22_30683549_30684695	ENSG00000248751.6	0.464481
intron_22_30287560_30289385	0.642303	Brain_Spinal_cord_cervical_c-1	0.976184	CASTOR1	intron_22_30683549_30685374	ENSG00000239282.8	-0.464481
intron_22_31496637_31508255	0.637684	Brain_Spinal_cord_cervical_c-1	0.976184	SFI1	intron_22_31892623_31904241	ENSG00000198089.16	-0.470939
intron_22_36253219_36254937	0.642002	Brain_Spinal_cord_cervical_c-1	0.976184	APOL1	intron_22_36649265_36650983	ENSG00000100342.22	0.464902
intron_22_36254999_36257319	0.644048	Brain_Spinal_cord_cervical_c-1	0.976184	APOL1	intron_22_36651045_36653365	ENSG00000100342.22	0.462047
intron_2_105855289_105881328	0.637481	Brain_Spinal_cord_cervical_c-1	0.976184	NCK2	intron_2_106471745_106497784	ENSG00000071051.14	-0.471223
intron_2_105855289_105892982	0.637481	Brain_Spinal_cord_cervical_c-1	0.976184	NCK2	intron_2_106471745_106509438	ENSG00000071051.14	0.471223
intron_2_144513797_144517278	0.642336	Brain_Spinal_cord_cervical_c-1	0.976184	ZEB2	intron_2_145271364_145274845	ENSG00000169554.23	-0.464435
intron_2_152656398_152657889	0.643326	Brain_Spinal_cord_cervical_c-1	0.976184	PRPF40A	intron_2_153512912_153514403	ENSG00000196504.21	-0.463054
intron_2_171925641_171946708	0.636812	Brain_Spinal_cord_cervical_c-1	0.976184	HAT1	intron_2_172782151_172803228	ENSG00000128708.13	0.472161
intron_2_218277670_218277935	0.636768	Brain_Spinal_cord_cervical_c-1	0.976184	TMBIM1	intron_2_219142393_219142658	ENSG00000135926.15	-0.472222
intron_2_241678649_241685769	0.644964	Brain_Spinal_cord_cervical_c-1	0.976184	DTYMK	intron_2_242618064_242625184	ENSG00000168393.13	-0.46077
intron_2_27662281_27663329	0.642558	Brain_Spinal_cord_cervical_c-1	0.976184	SUPT7L	intron_2_27885148_27886196	ENSG00000119760.16	-0.464126
intron_2_33252844_33257284	0.639439	Brain_Spinal_cord_cervical_c-1	0.976184	LTBP1	intron_2_33477911_33482351	ENSG00000049323.16	0.468484
intron_2_70055910_70059643	0.642951	Brain_Spinal_cord_cervical_c-1	0.976184	PCBP1-AS1	intron_2_70283042_70286775	ENSG00000179818.17	0.463576
intron_2_74463386_74464896	0.642443	Brain_Spinal_cord_cervical_c-1	0.976184	MOGS	intron_2_74690513_74692023	ENSG00000115275.15	0.464286
intron_2_96325849_96326642	0.640119	Brain_Spinal_cord_cervical_c-1	0.976184	ITPRIPL1	intron_2_96991587_96992380	ENSG00000198885.10	0.467532
intron_2_96902707_96921165	0.640541	Brain_Spinal_cord_cervical_c-1	0.976184	FAM178B	intron_2_97568444_97586902	ENSG00000168754.15	0.466942
intron_3_124637303_124650808	0.638269	Brain_Spinal_cord_cervical_c-1	0.976184	KALRN	intron_3_124356150_124369655	ENSG00000160145.16	-0.470121
intron_3_197076682_197081051	0.642352	Brain_Spinal_cord_cervical_c-1	0.976184	DLG1	intron_3_196803553_196807922	ENSG00000075711.21	0.464413
intron_3_39406764_39407603	0.64236	Brain_Spinal_cord_cervical_c-1	0.976184	RPSA	intron_3_39448255_39449094	ENSG00000168028.15	0.464402
intron_3_42569073_42581846	0.64371	Brain_Spinal_cord_cervical_c-1	0.976184	SEC22C	intron_3_42610565_42623338	ENSG00000093183.14	-0.462517
intron_3_48409731_48409905	0.64022	Brain_Spinal_cord_cervical_c-1	0.976184	PLXNB1	intron_3_48451139_48451314	ENSG00000164050.13	0.467391
intron_3_48410077_48410296	0.64022	Brain_Spinal_cord_cervical_c-1	0.976184	PLXNB1	intron_3_48451486_48451705	ENSG00000164050.13	-0.467391
intron_3_52511745_52512341	0.644843	Brain_Spinal_cord_cervical_c-1	0.976184	STAB1	intron_3_52545761_52546357	ENSG00000010327.10	-0.460938
intron_3_72997071_72998077	0.63875	Brain_Spinal_cord_cervical_c-1	0.976184	PPP4R2	intron_3_73046222_73047228	ENSG00000163605.15	-0.469447
intron_4_103082929_103085349	0.645264	Brain_Spinal_cord_cervical_c-1	0.976184	BDH2	intron_4_104004086_104006506	ENSG00000164039.15	0.460352
intron_4_103082929_103085349	0.645264	Brain_Spinal_cord_cervical_c-1	0.976184	SLC9B2	intron_4_104004086_104006506	ENSG00000164038.16	0.460352
intron_4_105446502_105449350	0.640607	Brain_Spinal_cord_cervical_c-1	0.976184	PPA2	intron_4_106367659_106370507	ENSG00000138777.20	0.466851
intron_4_139290092_139292530	0.638905	Brain_Spinal_cord_cervical_c-1	0.976184	NDUFC1	intron_4_140211246_140213684	ENSG00000109390.13	0.469231
intron_4_15007586_15017188	0.645465	Brain_Spinal_cord_cervical_c-1	0.976184	CPEB2	intron_4_15009210_15018812	ENSG00000137449.17	-0.460071
intron_4_78935283_78939040	0.643667	Brain_Spinal_cord_cervical_c-1	0.976184	PAQR3	intron_4_79856437_79860194	ENSG00000163291.14	-0.462578
intron_5_119206896_119216901	0.641786	Brain_Spinal_cord_cervical_c-1	0.976184	DMXL1	intron_5_118542591_118552596	ENSG00000172869.15	0.465203
intron_5_150402625_150403121	0.641606	Brain_Spinal_cord_cervical_c-1	0.976184	CD74	intron_5_149782188_149782684	ENSG00000019582.17	-0.465455
intron_5_150402625_150404680	0.641606	Brain_Spinal_cord_cervical_c-1	0.976184	CD74	intron_5_149782188_149784243	ENSG00000019582.17	0.465455
intron_5_177539147_177547168	0.641331	Brain_Spinal_cord_cervical_c-1	0.976184	FAM193B	intron_5_176966148_176974169	ENSG00000146067.17	-0.465839
intron_5_177539147_177553168	0.641331	Brain_Spinal_cord_cervical_c-1	0.976184	FAM193B	intron_5_176966148_176980169	ENSG00000146067.17	0.465839
intron_5_177539147_177554249	0.641331	Brain_Spinal_cord_cervical_c-1	0.976184	FAM193B	intron_5_176966148_176981250	ENSG00000146067.17	-0.465839
intron_5_177547228_177553168	0.643556	Brain_Spinal_cord_cervical_c-1	0.976184	FAM193B	intron_5_176974229_176980169	ENSG00000146067.17	-0.462733
intron_6_106652384_106652467	0.637047	Brain_Spinal_cord_cervical_c-1	0.976184	QRSL1	intron_6_107100259_107100342	ENSG00000130348.11	0.471831
intron_6_106652582_106654730	0.637047	Brain_Spinal_cord_cervical_c-1	0.976184	QRSL1	intron_6_107100457_107102605	ENSG00000130348.11	-0.471831
intron_6_125253755_125262834	0.642083	Brain_Spinal_cord_cervical_c-1	0.976184	TPD52L1	intron_6_125574901_125583980	ENSG00000111907.21	0.464789
intron_6_127331030_127342961	0.638748	Brain_Spinal_cord_cervical_c-1	0.976184	ECHDC1	intron_6_127652175_127664106	ENSG00000093144.19	-0.46945
intron_6_3015643_3016884	0.638526	Brain_Spinal_cord_cervical_c-1	0.976184	NQO2	intron_6_3015877_3017118	ENSG00000124588.22	0.469761
intron_6_31158722_31158897	0.639779	Brain_Spinal_cord_cervical_c-1	0.976184	TCF19	intron_6_31126499_31126674	ENSG00000137310.13	0.468008
intron_6_83162919_83164660	0.643501	Brain_Spinal_cord_cervical_c-1	0.976184	DOP1A	intron_6_83872638_83874379	ENSG00000083097.15	-0.46281
intron_7_107564209_107564588	0.64039	Brain_Spinal_cord_cervical_c-1	0.976184	DUS4L-BCAP29	intron_7_107204654_107205033	ENSG00000288558.3	-0.467153
intron_7_107564209_107564588	0.64039	Brain_Spinal_cord_cervical_c-1	0.976184	DUS4L	intron_7_107204654_107205033	ENSG00000105865.11	-0.467153
intron_7_151051095_151051172	0.638704	Brain_Spinal_cord_cervical_c-1	0.976184	ASIC3	intron_7_150748182_150748259	ENSG00000213199.8	0.469512
intron_7_151051319_151051810	0.638704	Brain_Spinal_cord_cervical_c-1	0.976184	ASIC3	intron_7_150748406_150748897	ENSG00000213199.8	-0.469512
intron_7_195732_208898	0.641739	Brain_Spinal_cord_cervical_c-1	0.976184	FAM20C	intron_7_195732_208898	ENSG00000177706.9	0.465269
intron_7_23691596_23692183	0.645758	Brain_Spinal_cord_cervical_c-1	0.976184	FAM221A	intron_7_23731215_23731802	ENSG00000188732.11	-0.459663
intron_7_30912293_30922066	0.641618	Brain_Spinal_cord_cervical_c-1	0.976184	AQP1	intron_7_30951908_30961681	ENSG00000240583.14	-0.465438
intron_7_30912293_30922066	0.641618	Brain_Spinal_cord_cervical_c-1	0.976184	ENSG00000250424	intron_7_30951908_30961681	ENSG00000250424.4	-0.465438
intron_7_5624125_5641154	0.644412	Brain_Spinal_cord_cervical_c-1	0.976184	RNF216	intron_7_5663756_5680785	ENSG00000011275.19	-0.461538
intron_7_66531871_66554585	0.645206	Brain_Spinal_cord_cervical_c-1	0.976184	ENSG00000291136	intron_7_65996858_66019572	ENSG00000291136.1	-0.460432
intron_7_66545686_66554585	0.645206	Brain_Spinal_cord_cervical_c-1	0.976184	ENSG00000291136	intron_7_66010673_66019572	ENSG00000291136.1	0.460432
intron_7_77684251_77685202	0.644664	Brain_Spinal_cord_cervical_c-1	0.976184	APTR	intron_7_77313568_77314519	ENSG00000214293.11	-0.461187
intron_7_79456180_79458847	0.64028	Brain_Spinal_cord_cervical_c-1	0.976184	MAGI2-AS3	intron_7_79085496_79088163	ENSG00000234456.10	0.467308
intron_8_17991676_17993483	0.643391	Brain_Spinal_cord_cervical_c-1	0.976184	PCM1	intron_8_17849185_17850992	ENSG00000078674.20	-0.462963
intron_8_17991700_17993483	0.643391	Brain_Spinal_cord_cervical_c-1	0.976184	PCM1	intron_8_17849209_17850992	ENSG00000078674.20	0.462963
intron_8_22057136_22066705	0.639018	Brain_Spinal_cord_cervical_c-1	0.976184	DMTN	intron_8_21914647_21924216	ENSG00000158856.19	0.469072
intron_8_27290178_27294080	0.640738	Brain_Spinal_cord_cervical_c-1	0.976184	TRIM35	intron_8_27147695_27151597	ENSG00000104228.13	0.466667
intron_8_6619202_6620135	0.638248	Brain_Spinal_cord_cervical_c-1	0.976184	MCPH1-AS1	intron_8_6476723_6477656	ENSG00000249898.10	-0.470149
intron_9_100284603_100292326	0.64039	Brain_Spinal_cord_cervical_c-1	0.976184	INVS	intron_9_103046885_103054608	ENSG00000119509.13	-0.467153
intron_9_126421948_126481369	0.645748	Brain_Spinal_cord_cervical_c-1	0.976184	MVB12B	intron_9_129184227_129243648	ENSG00000196814.15	0.459677
intron_9_32434701_32436250	0.639017	Brain_Spinal_cord_cervical_c-1	0.976184	ACO1	intron_9_32434699_32436248	ENSG00000122729.19	-0.469073
intron_9_34637089_34637220	0.638409	Brain_Spinal_cord_cervical_c-1	0.976184	SIGMAR1	intron_9_34637086_34637217	ENSG00000147955.18	-0.469925
intron_9_34647567_34647657	0.641097	Brain_Spinal_cord_cervical_c-1	0.976184	GALT	intron_9_34647564_34647654	ENSG00000213930.12	-0.466165
intron_9_34647567_34647832	0.641097	Brain_Spinal_cord_cervical_c-1	0.976184	ENSG00000258728	intron_9_34647564_34647829	ENSG00000258728.2	0.466165
intron_9_34647705_34647832	0.639839	Brain_Spinal_cord_cervical_c-1	0.976184	GALT	intron_9_34647702_34647829	ENSG00000213930.12	0.467925
intron_9_34647961_34648048	0.639839	Brain_Spinal_cord_cervical_c-1	0.976184	GALT	intron_9_34647958_34648045	ENSG00000213930.12	0.467925
intron_9_34647961_34648115	0.639839	Brain_Spinal_cord_cervical_c-1	0.976184	ENSG00000258728	intron_9_34647958_34648112	ENSG00000258728.2	-0.467925
intron_9_34647961_34648115	0.639839	Brain_Spinal_cord_cervical_c-1	0.976184	GALT	intron_9_34647958_34648112	ENSG00000213930.12	-0.467925
intron_9_35068362_35072337	0.639724	Brain_Spinal_cord_cervical_c-1	0.976184	VCP	intron_9_35068359_35072334	ENSG00000165280.18	0.468085
intron_9_4625566_4629091	0.645359	Brain_Spinal_cord_cervical_c-1	0.976184	SPATA6L	intron_9_4625566_4629091	ENSG00000106686.17	0.460218
intron_17_82664556_82698455	0.490274	Artery_Tibial	0.976184	RAB40B	intron_17_80622432_80656331	ENSG00000141542.11	-0.689873
intron_7_98238610_98240851	0.490253	Artery_Tibial	0.976184	TECPR1	intron_7_97867922_97870163	ENSG00000205356.10	0.689906
intron_9_87728809_87729573	0.603337	smultixcan	0.976188	CTSL	intron_9_90343724_90344488	ENSG00000135047.16	0.173203
intron_20_58992020_58992998	0.586472	Adrenal_Gland	0.976189	NELFCD	intron_20_57567075_57568053	ENSG00000101158.15	-0.543956
intron_12_57808548_57809597	0.562384	Esophagus_Muscularis	0.976192	AVIL	intron_12_58202331_58203380	ENSG00000135407.11	-0.579304
intron_19_17276909_17278845	0.562386	Esophagus_Muscularis	0.976192	BABAM1	intron_19_17387718_17389654	ENSG00000105393.16	0.579302
intron_1_39570002_39571097	0.562431	Esophagus_Muscularis	0.976192	PABPC4	intron_1_40035674_40036769	ENSG00000090621.15	-0.579235
intron_22_49924455_49925417	0.562438	Esophagus_Muscularis	0.976192	CRELD2	intron_22_50318103_50319065	ENSG00000184164.15	0.579224
intron_10_102726777_102726987	0.587122	Thyroid	0.976192	SFXN2	intron_10_104486534_104486744	ENSG00000156398.13	0.543011
intron_10_110245818_110279180	0.587032	Thyroid	0.976192	MXI1	intron_10_112005576_112038938	ENSG00000119950.21	-0.543143
intron_10_4826363_4830675	0.585338	Thyroid	0.976192	AKR1E2	intron_10_4868555_4872867	ENSG00000165568.18	-0.545604
intron_10_61681312_61686041	0.585235	Thyroid	0.976192	CABCOCO1	intron_10_63441070_63445799	ENSG00000183346.9	-0.545755
intron_10_69930087_69930400	0.5867	Thyroid	0.976192	COL13A1	intron_10_71689843_71690156	ENSG00000197467.17	0.543624
intron_10_84417861_84425731	0.585441	Thyroid	0.976192	CCSER2	intron_10_86177617_86185487	ENSG00000107771.17	-0.545455
intron_10_89593320_89593813	0.586165	Thyroid	0.976192	PANK1	intron_10_91353077_91353570	ENSG00000152782.18	0.544402
intron_11_10482225_10484820	0.585441	Thyroid	0.976192	AMPD3	intron_11_10503772_10506367	ENSG00000133805.16	-0.545455
intron_11_116846553_116847476	0.585554	Thyroid	0.976192	SIK3	intron_11_116717269_116718192	ENSG00000160584.17	0.54529
intron_11_117224755_117225931	0.585441	Thyroid	0.976192	PCSK7	intron_11_117095471_117096647	ENSG00000160613.15	-0.545455
intron_11_117226021_117227157	0.585441	Thyroid	0.976192	PCSK7	intron_11_117096737_117097873	ENSG00000160613.15	0.545455
intron_11_124896318_124896513	0.584896	Thyroid	0.976192	ROBO4	intron_11_124766214_124766409	ENSG00000154133.15	0.546248
intron_11_14498985_14499609	0.587098	Thyroid	0.976192	COPB1	intron_11_14520531_14521155	ENSG00000129083.13	-0.543046
intron_11_14498985_14499707	0.587098	Thyroid	0.976192	COPB1	intron_11_14520531_14521253	ENSG00000129083.13	-0.543046
intron_11_14498985_14499742	0.587098	Thyroid	0.976192	COPB1	intron_11_14520531_14521288	ENSG00000129083.13	0.543046
intron_11_14510951_14513570	0.587098	Thyroid	0.976192	ENSG00000256206	intron_11_14532497_14535116	ENSG00000256206.2	0.543046
intron_11_14510951_14513570	0.587098	Thyroid	0.976192	PSMA1	intron_11_14532497_14535116	ENSG00000129084.18	0.543046
intron_11_8153423_8168866	0.584998	Thyroid	0.976192	RIC3	intron_11_8174970_8190413	ENSG00000166405.16	0.546099
intron_11_95790743_95799232	0.585441	Thyroid	0.976192	CEP57	intron_11_95523907_95532396	ENSG00000166037.11	-0.545455
intron_12_109511303_109516765	0.586849	Thyroid	0.976192	UBE3B	intron_12_109949108_109954570	ENSG00000151148.14	0.543408
intron_12_120103949_120108417	0.585777	Thyroid	0.976192	RAB35	intron_12_120541753_120546221	ENSG00000111737.12	0.544965
intron_12_120579597_120579774	0.585652	Thyroid	0.976192	POP5	intron_12_121017400_121017577	ENSG00000167272.11	-0.545147
intron_12_57512103_57512303	0.586181	Thyroid	0.976192	MARS1	intron_12_57905886_57906086	ENSG00000166986.15	-0.544379
intron_14_100102379_100123539	0.585244	Thyroid	0.976192	EVL	intron_14_100568716_100589876	ENSG00000196405.13	-0.545741
intron_14_93951244_93953352	0.586895	Thyroid	0.976192	ASB2	intron_14_94417590_94419698	ENSG00000100628.12	0.54334
intron_15_30961073_30965875	0.585772	Thyroid	0.976192	MTMR10	intron_15_31253276_31258078	ENSG00000166912.17	-0.544974
intron_15_51931133_51934250	0.586801	Thyroid	0.976192	TMOD3	intron_15_52223330_52226447	ENSG00000138594.14	0.543478
intron_15_51958826_51959899	0.586801	Thyroid	0.976192	LEO1	intron_15_52251023_52252096	ENSG00000166477.13	-0.543478
intron_16_53500329_53504329	0.586538	Thyroid	0.976192	AKTIP	intron_16_53534241_53538241	ENSG00000166971.17	-0.54386
intron_16_55505579_55506002	0.586761	Thyroid	0.976192	MMP2	intron_16_55539491_55539914	ENSG00000087245.13	0.543536
intron_17_38809765_38810468	0.585558	Thyroid	0.976192	CWC25	intron_17_36966018_36966721	ENSG00000273559.5	0.545284
intron_17_5214209_5215147	0.586887	Thyroid	0.976192	ZNF594-DT	intron_17_5117504_5118442	ENSG00000261879.9	-0.543353
intron_17_69271289_69273943	0.586016	Thyroid	0.976192	ABCA5	intron_17_67267430_67270084	ENSG00000154265.16	-0.544618
intron_18_9577191_9583117	0.585815	Thyroid	0.976192	PPP4R1	intron_18_9577189_9583115	ENSG00000154845.16	0.54491
intron_19_23261744_23274076	0.586232	Thyroid	0.976192	ENSG00000284428	intron_19_23444546_23456878	ENSG00000284428.1	0.544304
intron_19_35140629_35141132	0.587129	Thyroid	0.976192	ENSG00000221857	intron_19_35631533_35632036	ENSG00000221857.7	0.543002
intron_19_35140629_35141132	0.587129	Thyroid	0.976192	FXYD1	intron_19_35631533_35632036	ENSG00000266964.6	0.543002
intron_19_5786845_5787061	0.585077	Thyroid	0.976192	DUS3L	intron_19_5786856_5787072	ENSG00000141994.16	0.545984
intron_19_58246794_58277183	0.585198	Thyroid	0.976192	ZNF544	intron_19_58758160_58788549	ENSG00000198131.15	-0.545808
intron_19_58279147_58285717	0.586505	Thyroid	0.976192	ZNF8	intron_19_58790513_58797083	ENSG00000278129.2	-0.543907
intron_1_109669371_109669636	0.585712	Thyroid	0.976192	GSTM2	intron_1_110211993_110212258	ENSG00000213366.13	-0.545061
intron_1_1319433_1320456	0.585737	Thyroid	0.976192	INTS11	intron_1_1254813_1255836	ENSG00000127054.22	0.545024
intron_1_1319524_1320456	0.585737	Thyroid	0.976192	INTS11	intron_1_1254904_1255836	ENSG00000127054.22	-0.545024
intron_1_155319688_155319794	0.585212	Thyroid	0.976192	FDPS	intron_1_155289479_155289585	ENSG00000160752.15	0.545788
intron_1_945653_946173	0.586849	Thyroid	0.976192	NOC2L	intron_1_881033_881553	ENSG00000188976.11	0.543408
intron_1_962047_962355	0.586985	Thyroid	0.976192	KLHL17	intron_1_897427_897735	ENSG00000187961.15	-0.54321
intron_1_962917_963032	0.58525	Thyroid	0.976192	KLHL17	intron_1_898297_898412	ENSG00000187961.15	0.545732
intron_1_962917_963109	0.58525	Thyroid	0.976192	KLHL17	intron_1_898297_898489	ENSG00000187961.15	-0.545732
intron_20_31863981_31864215	0.586828	Thyroid	0.976192	DUSP15	intron_20_30451784_30452018	ENSG00000149599.16	0.543439
intron_20_3535336_3540222	0.586985	Thyroid	0.976192	ATRN	intron_20_3515983_3520869	ENSG00000088812.18	-0.54321
intron_20_37347236_37365204	0.585082	Thyroid	0.976192	SRC	intron_20_35975639_35993607	ENSG00000197122.13	-0.545977
intron_20_58992020_58992998	0.586472	Thyroid	0.976192	NELFCD	intron_20_57567075_57568053	ENSG00000101158.15	-0.543956
intron_22_30581644_30584365	0.58518	Thyroid	0.976192	PES1	intron_22_30977631_30980352	ENSG00000100029.18	-0.545833
intron_2_111975472_111982842	0.585807	Thyroid	0.976192	MERTK	intron_2_112733049_112740419	ENSG00000153208.18	-0.544922
intron_2_241097427_241102253	0.584936	Thyroid	0.976192	MTERF4	intron_2_242036842_242041668	ENSG00000122085.17	0.546189
intron_2_36513765_36517327	0.586687	Thyroid	0.976192	CRIM1	intron_2_36740908_36744470	ENSG00000150938.10	0.543643
intron_2_46941725_46950363	0.58609	Thyroid	0.976192	TTC7A	intron_2_47168864_47177502	ENSG00000068724.18	-0.544511
intron_3_143053794_143054943	0.585842	Thyroid	0.976192	U2SURP	intron_3_142772636_142773785	ENSG00000163714.18	-0.544872
intron_3_16326876_16357932	0.586724	Thyroid	0.976192	RFTN1	intron_3_16368383_16399439	ENSG00000131378.14	-0.54359
intron_3_197871462_197875698	0.587139	Thyroid	0.976192	LRCH3	intron_3_197598333_197602569	ENSG00000186001.14	-0.542986
intron_3_52819990_52820291	0.585563	Thyroid	0.976192	ENSG00000243696	intron_3_52854006_52854307	ENSG00000243696.5	0.545277
intron_3_52819990_52820291	0.585563	Thyroid	0.976192	ITIH4	intron_3_52854006_52854307	ENSG00000055955.17	0.545277
intron_4_82842481_82844386	0.58501	Thyroid	0.976192	SEC31A	intron_4_83763634_83765539	ENSG00000138674.17	-0.546082
intron_6_169634525_169658276	0.585178	Thyroid	0.976192	ENSG00000285733	intron_6_170034621_170058372	ENSG00000285733.1	-0.545836
intron_6_43213294_43213438	0.586165	Thyroid	0.976192	CUL9	intron_6_43181032_43181176	ENSG00000112659.14	-0.544402
intron_6_43213294_43213484	0.586165	Thyroid	0.976192	CUL9	intron_6_43181032_43181222	ENSG00000112659.14	0.544402
intron_6_43213567_43213713	0.586165	Thyroid	0.976192	CUL9	intron_6_43181305_43181451	ENSG00000112659.14	0.544402
intron_7_117728267_117734913	0.586614	Thyroid	0.976192	CTTNBP2	intron_7_117368321_117374967	ENSG00000077063.11	0.54375
intron_7_122388738_122393196	0.585995	Thyroid	0.976192	CADPS2	intron_7_122028792_122033250	ENSG00000081803.17	-0.54465
intron_7_133895735_133917583	0.585592	Thyroid	0.976192	EXOC4	intron_7_133580488_133602336	ENSG00000131558.15	-0.545235
intron_7_151087072_151116793	0.5867	Thyroid	0.976192	AGAP3	intron_7_150784159_150813880	ENSG00000133612.19	-0.543624
intron_7_44404583_44427571	0.586801	Thyroid	0.976192	NUDCD3	intron_7_44444182_44467170	ENSG00000015676.18	-0.543478
intron_7_88132951_88134329	0.585697	Thyroid	0.976192	ADAM22	intron_7_87762266_87763644	ENSG00000008277.15	-0.545082
intron_8_27432361_27433435	0.586801	Thyroid	0.976192	PTK2B	intron_8_27289878_27290952	ENSG00000120899.18	0.543478
intron_8_42361365_42369271	0.585765	Thyroid	0.976192	POLB	intron_8_42218883_42226789	ENSG00000070501.12	-0.544983
intron_8_78572939_78598358	0.586488	Thyroid	0.976192	PKIA	intron_8_79485174_79510593	ENSG00000171033.13	-0.543933
intron_8_94932107_94939860	0.586271	Thyroid	0.976192	TP53INP1	intron_8_95944335_95952088	ENSG00000164938.14	0.544248
intron_9_99960032_99960105	0.586614	Thyroid	0.976192	STX17	intron_9_102722314_102722387	ENSG00000136874.11	-0.54375
intron_17_42671130_42671351	0.498471	Colon_Transverse	0.976195	PLEKHH3	intron_17_40823148_40823369	ENSG00000068137.15	0.676898
intron_20_3043665_3044408	0.64722	Prostate	0.976196	GNRH2	intron_20_3024311_3025054	ENSG00000125787.11	0.457627
intron_7_64982116_64989947	0.64722	Prostate	0.976196	ZNF117	intron_7_64442494_64450325	ENSG00000152926.16	-0.457627
intron_3_197820430_197826878	0.624026	Adipose_Subcutaneous	0.976198	LRCH3	intron_3_197547301_197553749	ENSG00000186001.14	-0.490153
intron_14_24209935_24210348	0.575095	Skin_Sun_Exposed_Lower_leg	0.976202	CHMP4A	intron_14_24679141_24679554	ENSG00000254505.11	0.560563
intron_14_24209935_24210348	0.575095	Skin_Sun_Exposed_Lower_leg	0.976202	ENSG00000260669	intron_14_24679141_24679554	ENSG00000260669.2	0.560563
intron_1_154436110_154448125	0.57518	Skin_Sun_Exposed_Lower_leg	0.976202	IL6R	intron_1_154408586_154420601	ENSG00000160712.13	0.56044
intron_22_37303402_37309212	0.575227	Skin_Sun_Exposed_Lower_leg	0.976202	CYTH4	intron_22_37699443_37705253	ENSG00000100055.21	0.56037
intron_22_50577934_50578549	0.575126	Skin_Sun_Exposed_Lower_leg	0.976202	CHKB-CPT1B	intron_22_51016363_51016978	ENSG00000254413.8	-0.560519
intron_2_27203867_27204461	0.575234	Skin_Sun_Exposed_Lower_leg	0.976202	SLC5A6	intron_2_27426735_27427329	ENSG00000138074.15	-0.56036
intron_3_57831530_57841299	0.575216	Skin_Sun_Exposed_Lower_leg	0.976202	SLMAP	intron_3_57817257_57827026	ENSG00000163681.17	-0.560386
intron_5_69254667_69255460	0.575106	Skin_Sun_Exposed_Lower_leg	0.976202	CDK7	intron_5_68550494_68551287	ENSG00000134058.12	0.560547
intron_10_26511906_26513539	0.615747	Brain_Nucleus_accumbens_basal_ganglia	0.976203	APBB1IP	intron_10_26800835_26802468	ENSG00000077420.16	0.501887
intron_11_67396021_67396111	0.560314	Brain_Frontal_Cortex_BA9	0.976209	RAD9A	intron_11_67163492_67163582	ENSG00000172613.8	0.582375
intron_11_47489024_47552992	0.603373	smultixcan	0.976209	CELF1	intron_11_47510576_47574544	ENSG00000149187.19	0.506851
intron_16_87984259_88004295	0.603375	smultixcan	0.976209	BANP	intron_16_88017865_88037901	ENSG00000172530.22	-0.173184
intron_7_149769200_149770440	0.60339	smultixcan	0.976209	ZNF467	intron_7_149466289_149467529	ENSG00000181444.13	0.103906
intron_10_104278116_104279370	0.458902	Brain_Hypothalamus	0.97621	GSTO2	intron_10_106037874_106039128	ENSG00000065621.15	0.740656
intron_10_114315765_114323171	0.461218	Brain_Hypothalamus	0.97621	AFAP1L2	intron_10_116075524_116082930	ENSG00000169129.16	0.736842
intron_10_122242001_122245065	0.458689	Brain_Hypothalamus	0.97621	TACC2	intron_10_124001516_124004580	ENSG00000138162.19	-0.741007
intron_10_122242001_122248643	0.458689	Brain_Hypothalamus	0.97621	TACC2	intron_10_124001516_124008158	ENSG00000138162.19	0.741007
intron_10_130064383_130079566	0.461876	Brain_Hypothalamus	0.97621	C10orf143	intron_10_131862647_131877830	ENSG00000237489.5	0.735761
intron_10_44982663_44983870	0.460694	Brain_Hypothalamus	0.97621	RASSF4	intron_10_45478111_45479318	ENSG00000107551.21	0.737705
intron_10_44982663_44983941	0.460694	Brain_Hypothalamus	0.97621	RASSF4	intron_10_45478111_45479389	ENSG00000107551.21	0.737705
intron_10_69005915_69008841	0.458713	Brain_Hypothalamus	0.97621	KIFBP	intron_10_70765671_70768597	ENSG00000198954.9	0.740967
intron_10_69133047_69155812	0.457334	Brain_Hypothalamus	0.97621	VPS26A	intron_10_70892803_70915568	ENSG00000122958.15	0.743243
intron_10_69133047_69157007	0.457334	Brain_Hypothalamus	0.97621	VPS26A	intron_10_70892803_70916763	ENSG00000122958.15	-0.743243
intron_10_69155887_69157007	0.461435	Brain_Hypothalamus	0.97621	VPS26A	intron_10_70915643_70916763	ENSG00000122958.15	-0.736486
intron_10_69994854_70001387	0.458851	Brain_Hypothalamus	0.97621	LINC02636	intron_10_71754610_71761143	ENSG00000224222.2	-0.740741
intron_10_93912799_93954009	0.457695	Brain_Hypothalamus	0.97621	SLC35G1	intron_10_95672556_95713766	ENSG00000176273.15	0.742647
intron_11_10002689_10028452	0.462045	Brain_Hypothalamus	0.97621	SBF2	intron_11_10024236_10049999	ENSG00000133812.18	0.735484
intron_11_113699027_113706222	0.461658	Brain_Hypothalamus	0.97621	TMPRSS5	intron_11_113569749_113576944	ENSG00000166682.13	-0.73612
intron_11_62856381_62881019	0.460762	Brain_Hypothalamus	0.97621	SLC3A2	intron_11_62623853_62648491	ENSG00000168003.19	0.737593
intron_11_86268561_86270083	0.460079	Brain_Hypothalamus	0.97621	EED	intron_11_85979603_85981125	ENSG00000074266.23	-0.738717
intron_11_93181786_93182806	0.460234	Brain_Hypothalamus	0.97621	SLC36A4	intron_11_92914952_92915972	ENSG00000180773.15	-0.738462
intron_11_93181786_93182835	0.460234	Brain_Hypothalamus	0.97621	SLC36A4	intron_11_92914952_92916001	ENSG00000180773.15	0.738462
intron_12_113321348_113332723	0.458851	Brain_Hypothalamus	0.97621	SLC8B1	intron_12_113759153_113770528	ENSG00000089060.12	0.740741
intron_12_113321348_113332749	0.458851	Brain_Hypothalamus	0.97621	SLC8B1	intron_12_113759153_113770554	ENSG00000089060.12	-0.740741
intron_12_120177555_120177684	0.457192	Brain_Hypothalamus	0.97621	GCN1	intron_12_120615358_120615487	ENSG00000089154.11	0.743478
intron_12_132114545_132120420	0.458126	Brain_Hypothalamus	0.97621	ENSG00000291171	intron_12_132599090_132604965	ENSG00000291171.1	0.741935
intron_12_9857637_9862499	0.462012	Brain_Hypothalamus	0.97621	CLEC2B	intron_12_10010236_10015098	ENSG00000110852.5	0.735537
intron_14_102251995_102283478	0.461394	Brain_Hypothalamus	0.97621	MOK	intron_14_102718332_102749815	ENSG00000080823.23	0.736553
intron_15_58901287_58916935	0.460743	Brain_Hypothalamus	0.97621	SLTM	intron_15_59193486_59209134	ENSG00000137776.17	0.737624
intron_15_70684446_70687540	0.460173	Brain_Hypothalamus	0.97621	UACA	intron_15_70976785_70979879	ENSG00000137831.15	-0.738562
intron_16_14302597_14326013	0.458245	Brain_Hypothalamus	0.97621	MIR193BHG	intron_16_14396454_14419870	ENSG00000262454.4	0.741741
intron_16_2936877_2937121	0.461013	Brain_Hypothalamus	0.97621	FLYWCH1	intron_16_2986878_2987122	ENSG00000059122.17	0.737179
intron_16_3443837_3448471	0.458414	Brain_Hypothalamus	0.97621	NAA60	intron_16_3493837_3498471	ENSG00000122390.19	0.741461
intron_16_4657363_4664709	0.457129	Brain_Hypothalamus	0.97621	MGRN1	intron_16_4707364_4714710	ENSG00000102858.13	0.743582
intron_16_69978112_69982350	0.458042	Brain_Hypothalamus	0.97621	PDXDC2P-NPIPB14P	intron_16_70012015_70016253	ENSG00000196696.14	-0.742075
intron_16_74672538_74674960	0.459778	Brain_Hypothalamus	0.97621	MLKL	intron_16_74706436_74708858	ENSG00000168404.13	-0.739212
intron_16_80997429_80998285	0.461663	Brain_Hypothalamus	0.97621	CMC2	intron_16_81031034_81031890	ENSG00000103121.9	0.736111
intron_17_16426877_16427449	0.456935	Brain_Hypothalamus	0.97621	TRPV2	intron_17_16330191_16330763	ENSG00000187688.15	-0.743902
intron_17_18021238_18021745	0.458424	Brain_Hypothalamus	0.97621	ATPAF2	intron_17_17924552_17925059	ENSG00000171953.16	-0.741445
intron_17_18021857_18024624	0.458424	Brain_Hypothalamus	0.97621	ATPAF2	intron_17_17925171_17927938	ENSG00000171953.16	0.741445
intron_17_28560191_28563431	0.459399	Brain_Hypothalamus	0.97621	PIGS	intron_17_26887209_26890449	ENSG00000087111.22	0.739837
intron_17_32221186_32224616	0.457359	Brain_Hypothalamus	0.97621	RHOT1	intron_17_30548205_30551635	ENSG00000126858.19	-0.743202
intron_17_32298204_32305341	0.462066	Brain_Hypothalamus	0.97621	RHBDL3	intron_17_30625223_30632360	ENSG00000141314.13	-0.73545
intron_17_38533431_38543823	0.461218	Brain_Hypothalamus	0.97621	SRCIN1	intron_17_36689666_36700058	ENSG00000277363.5	0.736842
intron_17_44176642_44181623	0.4593	Brain_Hypothalamus	0.97621	ASB16-AS1	intron_17_42254010_42258991	ENSG00000267080.8	-0.74
intron_17_46998817_47007840	0.459466	Brain_Hypothalamus	0.97621	ENSG00000262879	intron_17_45076183_45085206	ENSG00000262879.7	-0.739726
intron_17_48849377_48851089	0.457863	Brain_Hypothalamus	0.97621	CALCOCO2	intron_17_46926739_46928451	ENSG00000136436.15	0.74237
intron_17_50616384_50617438	0.459828	Brain_Hypothalamus	0.97621	CACNA1G	intron_17_48693745_48694799	ENSG00000006283.18	-0.73913
intron_17_63543660_63544249	0.459424	Brain_Hypothalamus	0.97621	KCNH6	intron_17_61621021_61621610	ENSG00000173826.15	0.739796
intron_17_7895150_7895339	0.460371	Brain_Hypothalamus	0.97621	CHD3	intron_17_7798468_7798657	ENSG00000170004.19	-0.738235
intron_17_7931149_7931506	0.458982	Brain_Hypothalamus	0.97621	TRAPPC1	intron_17_7834467_7834824	ENSG00000170043.12	0.740525
intron_17_7931149_7931731	0.458982	Brain_Hypothalamus	0.97621	TRAPPC1	intron_17_7834467_7835049	ENSG00000170043.12	-0.740525
intron_17_7931576_7931731	0.458982	Brain_Hypothalamus	0.97621	TRAPPC1	intron_17_7834894_7835049	ENSG00000170043.12	0.740525
intron_17_80101625_80104555	0.459515	Brain_Hypothalamus	0.97621	GAA	intron_17_78075424_78078354	ENSG00000171298.13	-0.739645
intron_17_81684891_81685605	0.460234	Brain_Hypothalamus	0.97621	HGS	intron_17_79651921_79652635	ENSG00000185359.14	-0.738462
intron_17_82028683_82029019	0.458234	Brain_Hypothalamus	0.97621	LRRC45	intron_17_79986559_79986895	ENSG00000169683.8	-0.741757
intron_17_82029185_82029543	0.45954	Brain_Hypothalamus	0.97621	LRRC45	intron_17_79987061_79987419	ENSG00000169683.8	-0.739605
intron_17_82445960_82446623	0.461744	Brain_Hypothalamus	0.97621	CYBC1	intron_17_80403836_80404499	ENSG00000178927.19	0.735978
intron_18_12012215_12014265	0.459703	Brain_Hypothalamus	0.97621	IMPA2	intron_18_12012214_12014264	ENSG00000141401.12	-0.739336
intron_19_16185765_16190520	0.459911	Brain_Hypothalamus	0.97621	FAM32A	intron_19_16296576_16301331	ENSG00000105058.12	0.738994
intron_19_17181040_17183829	0.457652	Brain_Hypothalamus	0.97621	MYO9B	intron_19_17291849_17294638	ENSG00000099331.14	-0.742718
intron_19_35158400_35160709	0.459095	Brain_Hypothalamus	0.97621	FXYD5	intron_19_35649303_35651612	ENSG00000089327.15	-0.740338
intron_19_35502886_35505718	0.460985	Brain_Hypothalamus	0.97621	DMKN	intron_19_35993788_35996620	ENSG00000161249.21	0.737226
intron_19_35742619_35743155	0.460752	Brain_Hypothalamus	0.97621	U2AF1L4	intron_19_36233520_36234056	ENSG00000161265.15	-0.737609
intron_19_35743205_35743296	0.460752	Brain_Hypothalamus	0.97621	U2AF1L4	intron_19_36234106_36234197	ENSG00000161265.15	-0.737609
intron_19_35743345_35743809	0.460752	Brain_Hypothalamus	0.97621	U2AF1L4	intron_19_36234246_36234710	ENSG00000161265.15	0.737609
intron_19_38218662_38218931	0.458402	Brain_Hypothalamus	0.97621	DPF1	intron_19_38709302_38709571	ENSG00000011332.22	0.74148
intron_19_48384482_48389553	0.457657	Brain_Hypothalamus	0.97621	KDELR1	intron_19_48887739_48892810	ENSG00000105438.9	-0.74271
intron_19_48640280_48644427	0.458586	Brain_Hypothalamus	0.97621	CA11	intron_19_49143537_49147684	ENSG00000063180.9	0.741176
intron_19_54108395_54114442	0.46141	Brain_Hypothalamus	0.97621	TFPT	intron_19_54611702_54617822	ENSG00000105619.14	0.736527
intron_19_55247109_55258435	0.461271	Brain_Hypothalamus	0.97621	PPP6R1	intron_19_55758477_55769803	ENSG00000105063.19	-0.736756
intron_19_57634755_57640704	0.461706	Brain_Hypothalamus	0.97621	ZNF211	intron_19_58146123_58152072	ENSG00000121417.14	-0.736041
intron_1_109689325_109690271	0.461663	Brain_Hypothalamus	0.97621	GSTM1	intron_1_110231947_110232893	ENSG00000134184.13	0.736111
intron_1_109690564_109693206	0.461663	Brain_Hypothalamus	0.97621	GSTM1	intron_1_110233186_110235828	ENSG00000134184.13	-0.736111
intron_1_111174963_111182187	0.457652	Brain_Hypothalamus	0.97621	CEPT1	intron_1_111717585_111724809	ENSG00000134255.16	0.742718
intron_1_112550693_112555868	0.461142	Brain_Hypothalamus	0.97621	ST7L	intron_1_113093315_113098490	ENSG00000007341.19	-0.736967
intron_1_1486668_1487863	0.4593	Brain_Hypothalamus	0.97621	ATAD3B	intron_1_1422048_1423243	ENSG00000160072.20	0.74
intron_1_152335439_152337989	0.459984	Brain_Hypothalamus	0.97621	FLG-AS1	intron_1_152307915_152310465	ENSG00000237975.7	0.738872
intron_1_19230963_19231261	0.461091	Brain_Hypothalamus	0.97621	EMC1	intron_1_19557457_19557755	ENSG00000127463.16	0.737052
intron_1_196258494_196280860	0.459466	Brain_Hypothalamus	0.97621	KCNT2	intron_1_196227624_196249990	ENSG00000162687.19	-0.739726
intron_1_20886371_20892619	0.461037	Brain_Hypothalamus	0.97621	EIF4G3	intron_1_21212864_21219112	ENSG00000075151.24	-0.737141
intron_1_226159358_226161531	0.461139	Brain_Hypothalamus	0.97621	ACBD3	intron_1_226347059_226349232	ENSG00000182827.9	0.736973
intron_1_235430804_235432946	0.457448	Brain_Hypothalamus	0.97621	TBCE	intron_1_235594119_235596261	ENSG00000285053.1	-0.743056
intron_1_235430804_235432946	0.457448	Brain_Hypothalamus	0.97621	TBCE	intron_1_235594119_235596261	ENSG00000284770.2	-0.743056
intron_1_28579981_28580425	0.460624	Brain_Hypothalamus	0.97621	SNHG12	intron_1_28906493_28906937	ENSG00000197989.15	0.737819
intron_1_28579981_28580560	0.460624	Brain_Hypothalamus	0.97621	SNHG12	intron_1_28906493_28907072	ENSG00000197989.15	-0.737819
intron_1_28580646_28581094	0.460624	Brain_Hypothalamus	0.97621	SNHG12	intron_1_28907158_28907606	ENSG00000197989.15	-0.737819
intron_1_28580646_28581111	0.460624	Brain_Hypothalamus	0.97621	SNHG12	intron_1_28907158_28907623	ENSG00000197989.15	0.737819
intron_1_37495918_37496547	0.458972	Brain_Hypothalamus	0.97621	MEAF6	intron_1_37961519_37962148	ENSG00000163875.16	-0.740541
intron_1_6644674_6645041	0.456831	Brain_Hypothalamus	0.97621	DNAJC11	intron_1_6704734_6705101	ENSG00000007923.17	0.744076
intron_1_84479509_84480956	0.459996	Brain_Hypothalamus	0.97621	RPF1	intron_1_84945192_84946639	ENSG00000117133.11	0.738854
intron_20_18138444_18142208	0.461955	Brain_Hypothalamus	0.97621	KAT14	intron_20_18119088_18122852	ENSG00000149474.15	-0.735632
intron_20_25645648_25673852	0.461218	Brain_Hypothalamus	0.97621	ZNF337-AS1	intron_20_25626284_25654488	ENSG00000213742.8	0.736842
intron_20_35842744_35847350	0.458782	Brain_Hypothalamus	0.97621	PHF20	intron_20_34430666_34435272	ENSG00000025293.17	0.740854
intron_20_50830380_50832709	0.459792	Brain_Hypothalamus	0.97621	BCAS4	intron_20_49446917_49449246	ENSG00000124243.19	-0.739189
intron_20_5189838_5190102	0.458197	Brain_Hypothalamus	0.97621	CDS2	intron_20_5170484_5170748	ENSG00000101290.14	0.741818
intron_22_20140708_20140871	0.459466	Brain_Hypothalamus	0.97621	ZDHHC8	intron_22_20128231_20128394	ENSG00000099904.16	0.739726
intron_22_23714342_23715009	0.460457	Brain_Hypothalamus	0.97621	ENSG00000290440	intron_22_24056529_24057196	ENSG00000290440.2	0.738095
intron_22_23714342_23715009	0.460457	Brain_Hypothalamus	0.97621	GUSBP11	intron_22_24056529_24057196	ENSG00000228315.12	0.738095
intron_22_31578452_31583875	0.459606	Brain_Hypothalamus	0.97621	SFI1	intron_22_31974438_31979861	ENSG00000198089.16	0.739496
intron_22_50444117_50444199	0.458993	Brain_Hypothalamus	0.97621	PPP6R2	intron_22_50882546_50882628	ENSG00000100239.16	-0.740506
intron_2_15613284_15617244	0.459703	Brain_Hypothalamus	0.97621	DDX1	intron_2_15753408_15757368	ENSG00000079785.16	-0.739336
intron_2_171061156_171082781	0.457524	Brain_Hypothalamus	0.97621	TLK1	intron_2_171917666_171939291	ENSG00000198586.14	0.742931
intron_2_179945715_179950512	0.457568	Brain_Hypothalamus	0.97621	CWC22	intron_2_180810442_180815239	ENSG00000163510.14	0.742857
intron_2_219229900_219230228	0.46155	Brain_Hypothalamus	0.97621	ANKZF1	intron_2_220094622_220094950	ENSG00000163516.14	0.736297
intron_2_219615341_219615707	0.458715	Brain_Hypothalamus	0.97621	STK11IP	intron_2_220480063_220480429	ENSG00000144589.22	0.740964
intron_2_219615341_219616044	0.458715	Brain_Hypothalamus	0.97621	STK11IP	intron_2_220480063_220480766	ENSG00000144589.22	-0.740964
intron_2_233458397_233459757	0.457431	Brain_Hypothalamus	0.97621	DGKD	intron_2_234367043_234368403	ENSG00000077044.11	0.743083
intron_2_241678649_241680229	0.462018	Brain_Hypothalamus	0.97621	DTYMK	intron_2_242618064_242619644	ENSG00000168393.13	-0.735527
intron_2_48498735_48505564	0.460093	Brain_Hypothalamus	0.97621	PPP1R21	intron_2_48725874_48732703	ENSG00000162869.16	0.738693
intron_2_86133063_86133178	0.457695	Brain_Hypothalamus	0.97621	PTCD3	intron_2_86360186_86360301	ENSG00000132300.19	0.742647
intron_3_138497327_138498031	0.458256	Brain_Hypothalamus	0.97621	CEP70	intron_3_138216169_138216873	ENSG00000114107.9	0.741722
intron_3_172511659_172514861	0.458665	Brain_Hypothalamus	0.97621	TNFSF10	intron_3_172229449_172232651	ENSG00000121858.11	-0.741047
intron_3_179887784_179898142	0.459703	Brain_Hypothalamus	0.97621	PEX5L	intron_3_179605572_179615930	ENSG00000114757.19	0.739336
intron_3_183447765_183452078	0.458126	Brain_Hypothalamus	0.97621	LINC00888	intron_3_183165553_183169866	ENSG00000291106.1	-0.741935
intron_3_195960086_195960300	0.461316	Brain_Hypothalamus	0.97621	SDHAP1	intron_3_195686957_195687171	ENSG00000290763.1	0.736682
intron_4_13479526_13484076	0.458424	Brain_Hypothalamus	0.97621	RAB28	intron_4_13481150_13485700	ENSG00000157869.16	-0.741445
intron_4_70803176_70804348	0.45985	Brain_Hypothalamus	0.97621	RUFY3	intron_4_71668893_71670065	ENSG00000018189.13	0.739095
intron_4_88687299_88704098	0.457775	Brain_Hypothalamus	0.97621	HERC3	intron_4_89608450_89625249	ENSG00000287542.1	-0.742515
intron_4_88687299_88704098	0.457775	Brain_Hypothalamus	0.97621	HERC3	intron_4_89608450_89625249	ENSG00000138641.18	-0.742515
intron_5_103019843_103025131	0.459466	Brain_Hypothalamus	0.97621	PAM	intron_5_102355547_102360835	ENSG00000145730.21	0.739726
intron_5_139480898_139481159	0.462066	Brain_Hypothalamus	0.97621	STING1	intron_5_138860483_138860744	ENSG00000184584.14	0.73545
intron_6_2959342_2971117	0.461591	Brain_Hypothalamus	0.97621	SERPINB6	intron_6_2959576_2971351	ENSG00000124570.21	-0.736229
intron_6_31356957_31357086	0.461155	Brain_Hypothalamus	0.97621	HLA-B	intron_6_31324734_31324863	ENSG00000234745.14	0.736946
intron_7_140459233_140459707	0.457487	Brain_Hypothalamus	0.97621	MKRN1	intron_7_140159033_140159507	ENSG00000133606.11	0.742991
intron_7_6617307_6621122	0.45925	Brain_Hypothalamus	0.97621	ZNF853	intron_7_6656938_6660753	ENSG00000236609.4	-0.740082
intron_8_143039569_143043178	0.460694	Brain_Hypothalamus	0.97621	LINC02904	intron_8_144120986_144124595	ENSG00000177335.13	0.737705
intron_8_17069719_17077783	0.459529	Brain_Hypothalamus	0.97621	MICU3	intron_8_16927228_16935292	ENSG00000155970.12	-0.739623
intron_9_85554272_85575315	0.459318	Brain_Hypothalamus	0.97621	AGTPBP1	intron_9_88169187_88190230	ENSG00000135049.16	-0.73997
intron_9_92300016_92301551	0.459484	Brain_Hypothalamus	0.97621	NOL8	intron_9_95062298_95063833	ENSG00000198000.12	0.739696
intron_11_72233744_72234281	0.603426	smultixcan	0.976211	INPPL1	intron_11_71944788_71945325	ENSG00000165458.15	0.519481
intron_1_15577864_15578859	0.603426	smultixcan	0.976211	AGMAT	intron_1_15904359_15905354	ENSG00000116771.6	-0.519481
intron_1_54682794_54686258	0.603455	smultixcan	0.976217	MROH7-TTC4	intron_1_55148467_55151931	ENSG00000271723.5	-0.724351
intron_1_54682794_54686258	0.603455	smultixcan	0.976217	MROH7	intron_1_55148467_55151931	ENSG00000184313.20	-0.724351
intron_22_37497178_37502602	0.603439	smultixcan	0.976217	CARD10	intron_22_37893185_37898609	ENSG00000100065.15	0.707786
intron_6_111572983_111575643	0.603448	smultixcan	0.976217	TRAF3IP2	intron_6_111894186_111896846	ENSG00000056972.21	-0.519449
intron_12_6386444_6388398	0.636435	Brain_Cerebellum	0.976218	LTBR	intron_12_6495610_6497564	ENSG00000111321.11	-0.472689
intron_14_73065093_73071627	0.636498	Brain_Cerebellum	0.976218	RBM25	intron_14_73531801_73538335	ENSG00000119707.14	0.472601
intron_14_90578308_90593486	0.636408	Brain_Cerebellum	0.976218	TTC7B	intron_14_91044652_91059830	ENSG00000165914.15	-0.472727
intron_15_44573745_44574902	0.636136	Brain_Cerebellum	0.976218	SPG11	intron_15_44865943_44867100	ENSG00000104133.16	0.473108
intron_16_71456121_71456764	0.636232	Brain_Cerebellum	0.976218	ENSG00000261611	intron_16_71490024_71490667	ENSG00000261611.6	-0.472973
intron_16_71456121_71456764	0.636232	Brain_Cerebellum	0.976218	ZNF23	intron_16_71490024_71490667	ENSG00000167377.19	-0.472973
intron_17_19312144_19313126	0.636267	Brain_Cerebellum	0.976218	EPN2	intron_17_19215457_19216439	ENSG00000072134.16	0.472924
intron_20_16374409_16378805	0.636291	Brain_Cerebellum	0.976218	KIF16B	intron_20_16355054_16359450	ENSG00000089177.19	-0.472892
intron_2_36517542_36522092	0.636486	Brain_Cerebellum	0.976218	CRIM1	intron_2_36744685_36749235	ENSG00000150938.10	-0.472617
intron_2_55328432_55332566	0.636458	Brain_Cerebellum	0.976218	CCDC88A	intron_2_55555568_55559702	ENSG00000115355.18	0.472656
intron_3_52512436_52512596	0.636241	Brain_Cerebellum	0.976218	STAB1	intron_3_52546452_52546612	ENSG00000010327.10	-0.472961
intron_7_124388527_124389472	0.63608	Brain_Cerebellum	0.976218	ENSG00000242593	intron_7_124028581_124029526	ENSG00000242593.8	0.473186
intron_8_22602312_22602537	0.636178	Brain_Cerebellum	0.976218	C8orf58	intron_8_22459825_22460050	ENSG00000241852.11	-0.473049
intron_10_60139087_60140352	0.613698	Kidney_Cortex	0.976221	ANK3	intron_10_61898845_61900110	ENSG00000151150.22	0.504801
intron_11_118534355_118546119	0.613656	Kidney_Cortex	0.976221	TMEM25	intron_11_118405070_118416834	ENSG00000149582.16	0.504862
intron_12_47963633_47964209	0.613628	Kidney_Cortex	0.976221	TMEM106C	intron_12_48357416_48357992	ENSG00000134291.12	-0.504902
intron_12_47963704_47964209	0.613628	Kidney_Cortex	0.976221	TMEM106C	intron_12_48357487_48357992	ENSG00000134291.12	0.504902
intron_12_62355475_62374390	0.613183	Kidney_Cortex	0.976221	USP15	intron_12_62749256_62768171	ENSG00000135655.16	0.505535
intron_16_55531974_55532824	0.613212	Kidney_Cortex	0.976221	LPCAT2	intron_16_55565886_55566736	ENSG00000087253.13	0.505495
intron_1_149930965_149931944	0.613425	Kidney_Cortex	0.976221	MTMR11	intron_1_149902857_149903836	ENSG00000014914.21	0.50519
intron_1_6445935_6448641	0.613726	Kidney_Cortex	0.976221	ESPN	intron_1_6505995_6508701	ENSG00000187017.18	0.504762
intron_3_111732703_111845821	0.613661	Kidney_Cortex	0.976221	PHLDB2	intron_3_111451550_111564668	ENSG00000144824.21	0.504854
intron_3_111732703_111845821	0.613661	Kidney_Cortex	0.976221	PLCXD2	intron_3_111451550_111564668	ENSG00000240891.8	0.504854
intron_3_62218983_62243807	0.613552	Kidney_Cortex	0.976221	PTPRG	intron_3_62204657_62229481	ENSG00000144724.20	-0.50501
intron_5_119356121_119392816	0.613182	Kidney_Cortex	0.976221	TNFAIP8	intron_5_118691816_118728511	ENSG00000145779.8	-0.505537
intron_8_144880458_144889581	0.613616	Kidney_Cortex	0.976221	ZNF250	intron_8_146105843_146114966	ENSG00000196150.14	0.504918
intron_11_47478940_47482695	0.577352	Stomach	0.976222	CELF1	intron_11_47500492_47504247	ENSG00000149187.19	0.557257
intron_11_62356467_62356987	0.595122	Whole_Blood	0.976222	ASRGL1	intron_11_62123939_62124459	ENSG00000162174.12	-0.531429
intron_11_64797664_64798794	0.595325	Whole_Blood	0.976222	MAP4K2	intron_11_64565136_64566266	ENSG00000168067.12	-0.531135
intron_16_3736815_3738559	0.595368	Whole_Blood	0.976222	CREBBP	intron_16_3786816_3788560	ENSG00000005339.15	0.531073
intron_16_70468968_70469152	0.595268	Whole_Blood	0.976222	FCSK	intron_16_70502871_70503055	ENSG00000157353.17	-0.531217
intron_16_70468968_70470314	0.595268	Whole_Blood	0.976222	FCSK	intron_16_70502871_70504217	ENSG00000157353.17	0.531217
intron_16_70469323_70470314	0.595268	Whole_Blood	0.976222	FCSK	intron_16_70503226_70504217	ENSG00000157353.17	-0.531217
intron_18_58700591_58709378	0.595421	Whole_Blood	0.976222	MALT1	intron_18_56367823_56376610	ENSG00000172175.16	0.530997
intron_1_169701688_169703255	0.594902	Whole_Blood	0.976222	SELL	intron_1_169670829_169672396	ENSG00000188404.10	-0.531746
intron_22_23660000_23683725	0.595437	Whole_Blood	0.976222	ENSG00000291299	intron_22_24002187_24025912	ENSG00000291299.2	-0.530973
intron_22_23660000_23683725	0.595437	Whole_Blood	0.976222	GUSBP11	intron_22_24002187_24025912	ENSG00000228315.12	-0.530973
intron_9_124405432_124412352	0.595246	Whole_Blood	0.976222	PSMB7	intron_9_127167711_127174631	ENSG00000136930.13	0.53125
intron_11_8153423_8168866	0.584998	Colon_Sigmoid	0.976224	RIC3	intron_11_8174970_8190413	ENSG00000166405.16	0.546099
intron_2_200811727_200813208	0.584998	Colon_Sigmoid	0.976224	BZW1	intron_2_201676450_201677931	ENSG00000082153.18	-0.546099
intron_3_132603327_132605098	0.585012	Colon_Sigmoid	0.976224	ACAD11	intron_3_132322171_132323942	ENSG00000240303.8	-0.546079
intron_3_132603327_132605098	0.585012	Colon_Sigmoid	0.976224	NPHP3-ACAD11	intron_3_132322171_132323942	ENSG00000274810.4	-0.546079
intron_10_102144307_102148372	0.589096	Colon_Sigmoid	0.976227	PPRC1	intron_10_103904064_103908129	ENSG00000148840.11	0.540146
intron_10_5685175_5709530	0.586136	Colon_Sigmoid	0.976227	TASOR2	intron_10_5727138_5751493	ENSG00000108021.22	-0.544444
intron_10_61672735_61681143	0.588634	Colon_Sigmoid	0.976227	CABCOCO1	intron_10_63432493_63440901	ENSG00000183346.9	-0.540816
intron_10_98410958_98411175	0.589008	Colon_Sigmoid	0.976227	PYROXD2	intron_10_100170715_100170932	ENSG00000119943.13	0.540274
intron_11_116846553_116847476	0.585554	Colon_Sigmoid	0.976227	SIK3	intron_11_116717269_116718192	ENSG00000160584.17	0.54529
intron_11_12244112_12249184	0.585815	Colon_Sigmoid	0.976227	MICAL2	intron_11_12265659_12270731	ENSG00000133816.19	0.54491
intron_11_130234273_130236793	0.587702	Colon_Sigmoid	0.976227	ZBTB44	intron_11_130104168_130106688	ENSG00000196323.14	-0.542169
intron_11_14498985_14499707	0.587098	Colon_Sigmoid	0.976227	COPB1	intron_11_14520531_14521253	ENSG00000129083.13	-0.543046
intron_11_14510951_14513570	0.587098	Colon_Sigmoid	0.976227	ENSG00000256206	intron_11_14532497_14535116	ENSG00000256206.2	0.543046
intron_11_14510951_14513570	0.587098	Colon_Sigmoid	0.976227	PSMA1	intron_11_14532497_14535116	ENSG00000129084.18	0.543046
intron_11_14519041_14610966	0.587098	Colon_Sigmoid	0.976227	PSMA1	intron_11_14540587_14632512	ENSG00000129084.18	-0.543046
intron_11_18558330_18564892	0.585671	Colon_Sigmoid	0.976227	UEVLD	intron_11_18579877_18586439	ENSG00000151116.17	0.54512
intron_11_1995788_1995876	0.586707	Colon_Sigmoid	0.976227	H19	intron_11_2017018_2017106	ENSG00000130600.21	0.543615
intron_11_205469_205611	0.585485	Colon_Sigmoid	0.976227	BET1L	intron_11_205469_205611	ENSG00000177951.18	0.545391
intron_11_35451938_35468001	0.588824	Colon_Sigmoid	0.976227	PAMR1	intron_11_35473486_35489549	ENSG00000149090.13	0.540541
intron_11_6323692_6323894	0.589467	Colon_Sigmoid	0.976227	ENSG00000282556	intron_11_6344922_6345124	ENSG00000282556.5	-0.539608
intron_11_6498961_6502753	0.589096	Colon_Sigmoid	0.976227	DNHD1	intron_11_6520191_6523983	ENSG00000179532.13	-0.540146
intron_11_65018733_65021721	0.587858	Colon_Sigmoid	0.976227	ARL2	intron_11_64786205_64789193	ENSG00000213465.8	-0.541942
intron_12_112219489_112226643	0.588312	Colon_Sigmoid	0.976227	HECTD4	intron_12_112657293_112664447	ENSG00000173064.14	-0.541284
intron_12_12637714_12641994	0.587767	Colon_Sigmoid	0.976227	CREBL2	intron_12_12790648_12794928	ENSG00000111269.3	0.542074
intron_12_94412591_94435275	0.588441	Colon_Sigmoid	0.976227	CEP83	intron_12_94806367_94829051	ENSG00000173588.16	0.541096
intron_12_94412591_94459557	0.588441	Colon_Sigmoid	0.976227	CEP83	intron_12_94806367_94853333	ENSG00000173588.16	-0.541096
intron_12_9648933_9653683	0.588551	Colon_Sigmoid	0.976227	ENSG00000291107	intron_12_9801529_9806279	ENSG00000291107.1	0.540937
intron_13_110634776_110635468	0.58606	Colon_Sigmoid	0.976227	NAXD	intron_13_111287123_111287815	ENSG00000213995.12	-0.544554
intron_13_79344794_79353153	0.589096	Colon_Sigmoid	0.976227	RBM26	intron_13_79918929_79927288	ENSG00000139746.16	-0.540146
intron_14_100102379_100123539	0.585244	Colon_Sigmoid	0.976227	EVL	intron_14_100568716_100589876	ENSG00000196405.13	-0.545741
intron_15_30961073_30965875	0.585772	Colon_Sigmoid	0.976227	MTMR10	intron_15_31253276_31258078	ENSG00000166912.17	-0.544974
intron_15_44758854_44759640	0.587028	Colon_Sigmoid	0.976227	TRIM69	intron_15_45051052_45051838	ENSG00000185880.13	-0.543147
intron_15_49615243_49620631	0.589457	Colon_Sigmoid	0.976227	FAM227B	intron_15_49907440_49912828	ENSG00000166262.16	-0.539623
intron_15_49615243_49620700	0.589457	Colon_Sigmoid	0.976227	FAM227B	intron_15_49907440_49912897	ENSG00000166262.16	0.539623
intron_15_68199681_68205245	0.58712	Colon_Sigmoid	0.976227	CALML4	intron_15_68492019_68497583	ENSG00000129007.16	-0.543014
intron_15_78155275_78156908	0.589424	Colon_Sigmoid	0.976227	IDH3A	intron_15_78447617_78449250	ENSG00000166411.14	-0.539671
intron_15_90466091_90466269	0.589096	Colon_Sigmoid	0.976227	IQGAP1	intron_15_91009323_91009501	ENSG00000140575.13	0.540146
intron_16_16102717_16106738	0.586361	Colon_Sigmoid	0.976227	ABCC1	intron_16_16196574_16200595	ENSG00000103222.20	0.544118
intron_16_21810838_21811778	0.585931	Colon_Sigmoid	0.976227	ENSG00000291066	intron_16_21822159_21823099	ENSG00000291066.1	0.544743
intron_16_21810838_21811778	0.585931	Colon_Sigmoid	0.976227	RRN3P1	intron_16_21822159_21823099	ENSG00000248124.11	0.544743
intron_16_3058702_3058996	0.585999	Colon_Sigmoid	0.976227	MMP25-AS1	intron_16_3108703_3108997	ENSG00000261971.9	0.544644
intron_16_4434517_4437402	0.587403	Colon_Sigmoid	0.976227	DNAJA3	intron_16_4484518_4487403	ENSG00000103423.14	0.542604
intron_16_4731579_4734156	0.586801	Colon_Sigmoid	0.976227	ANKS3	intron_16_4781580_4784157	ENSG00000168096.15	-0.543478
intron_16_55505579_55506002	0.586761	Colon_Sigmoid	0.976227	MMP2	intron_16_55539491_55539914	ENSG00000087245.13	0.543536
intron_17_1660827_1660993	0.588824	Colon_Sigmoid	0.976227	PRPF8	intron_17_1564121_1564287	ENSG00000174231.18	-0.540541
intron_17_39909924_39912326	0.589096	Colon_Sigmoid	0.976227	GSDMB	intron_17_38066177_38068579	ENSG00000073605.19	-0.540146
intron_17_4735508_4736289	0.585961	Colon_Sigmoid	0.976227	CXCL16	intron_17_4638803_4639584	ENSG00000161921.17	-0.544698
intron_17_5214209_5215147	0.586887	Colon_Sigmoid	0.976227	ZNF594-DT	intron_17_5117504_5118442	ENSG00000261879.9	0.543353
intron_17_59958444_59962540	0.587562	Colon_Sigmoid	0.976227	RNFT1	intron_17_58035805_58039901	ENSG00000189050.16	-0.542373
intron_17_75601563_75602517	0.587094	Colon_Sigmoid	0.976227	MYO15B	intron_17_73597644_73598598	ENSG00000266714.11	0.543053
intron_17_78119392_78120653	0.588975	Colon_Sigmoid	0.976227	TMC6	intron_17_76115473_76116734	ENSG00000141524.19	-0.540323
intron_17_78119392_78121013	0.588975	Colon_Sigmoid	0.976227	TMC6	intron_17_76115473_76117094	ENSG00000141524.19	0.540323
intron_17_82406482_82409368	0.58849	Colon_Sigmoid	0.976227	OGFOD3	intron_17_80364358_80367244	ENSG00000181396.13	0.541026
intron_18_13117643_13124632	0.586361	Colon_Sigmoid	0.976227	CEP192	intron_18_13117642_13124631	ENSG00000101639.19	0.544118
intron_18_36138426_36138795	0.587644	Colon_Sigmoid	0.976227	ELP2	intron_18_33718389_33718758	ENSG00000134759.14	0.542253
intron_18_79718016_79736355	0.585935	Colon_Sigmoid	0.976227	CTDP1	intron_18_77478016_77496355	ENSG00000060069.18	-0.544736
intron_19_11346627_11348966	0.588918	Colon_Sigmoid	0.976227	CCDC159	intron_19_11457303_11459642	ENSG00000183401.12	-0.540404
intron_19_11346627_11349654	0.588918	Colon_Sigmoid	0.976227	CCDC159	intron_19_11457303_11460330	ENSG00000183401.12	0.540404
intron_19_3456635_3462752	0.589051	Colon_Sigmoid	0.976227	NFIC	intron_19_3456633_3462750	ENSG00000141905.19	-0.540212
intron_19_35140629_35141132	0.587129	Colon_Sigmoid	0.976227	ENSG00000221857	intron_19_35631533_35632036	ENSG00000221857.7	0.543002
intron_19_35140629_35141132	0.587129	Colon_Sigmoid	0.976227	FXYD1	intron_19_35631533_35632036	ENSG00000266964.6	0.543002
intron_19_40365585_40366419	0.588274	Colon_Sigmoid	0.976227	PLD3	intron_19_40871492_40872326	ENSG00000105223.21	-0.541339
intron_19_44905923_44906602	0.58845	Colon_Sigmoid	0.976227	APOE	intron_19_45409180_45409859	ENSG00000130203.10	-0.541083
intron_19_49450848_49451368	0.58875	Colon_Sigmoid	0.976227	PIH1D1	intron_19_49954105_49954625	ENSG00000104872.11	0.540648
intron_19_49704787_49705007	0.589039	Colon_Sigmoid	0.976227	CPT1C	intron_19_50208044_50208264	ENSG00000169169.15	0.54023
intron_19_53115307_53115704	0.586801	Colon_Sigmoid	0.976227	ZNF415	intron_19_53618560_53618957	ENSG00000170954.12	0.543478
intron_19_53449638_53460915	0.589162	Colon_Sigmoid	0.976227	ZNF761	intron_19_53952892_53964169	ENSG00000160336.17	-0.540051
intron_19_54449306_54451290	0.585741	Colon_Sigmoid	0.976227	LENG8	intron_19_54960484_54962467	ENSG00000167615.17	0.545018
intron_19_5786919_5787061	0.588687	Colon_Sigmoid	0.976227	DUS3L	intron_19_5786930_5787072	ENSG00000141994.16	-0.54074
intron_19_871253_871926	0.58778	Colon_Sigmoid	0.976227	MED16	intron_19_871253_871926	ENSG00000175221.16	-0.542056
intron_1_109200900_109202944	0.587944	Colon_Sigmoid	0.976227	ELAPOR1	intron_1_109743522_109745566	ENSG00000116299.17	-0.541818
intron_1_1217804_1218458	0.58934	Colon_Sigmoid	0.976227	SDF4	intron_1_1153184_1153838	ENSG00000078808.20	-0.539793
intron_1_1319433_1320456	0.585737	Colon_Sigmoid	0.976227	INTS11	intron_1_1254813_1255836	ENSG00000127054.22	0.545024
intron_1_160356754_160358149	0.588246	Colon_Sigmoid	0.976227	NCSTN	intron_1_160326544_160327939	ENSG00000162736.18	-0.541379
intron_1_160357253_160358149	0.588246	Colon_Sigmoid	0.976227	NCSTN	intron_1_160327043_160327939	ENSG00000162736.18	0.541379
intron_1_201996409_201997319	0.586413	Colon_Sigmoid	0.976227	RNPEP	intron_1_201965537_201966447	ENSG00000176393.11	-0.544041
intron_1_202767060_202773118	0.585941	Colon_Sigmoid	0.976227	KDM5B	intron_1_202736188_202742246	ENSG00000117139.18	0.544727
intron_1_204991306_205009557	0.586801	Colon_Sigmoid	0.976227	NFASC	intron_1_204960434_204978685	ENSG00000163531.17	-0.543478
intron_1_212791987_212795095	0.588824	Colon_Sigmoid	0.976227	TATDN3	intron_1_212965329_212968437	ENSG00000203705.11	-0.540541
intron_1_227735499_227747692	0.589495	Colon_Sigmoid	0.976227	SNAP47	intron_1_227923200_227935393	ENSG00000143740.15	0.539568
intron_1_38998311_39003347	0.589096	Colon_Sigmoid	0.976227	AKIRIN1	intron_1_39463983_39469019	ENSG00000174574.16	-0.540146
intron_1_962917_963032	0.586985	Colon_Sigmoid	0.976227	KLHL17	intron_1_898297_898412	ENSG00000187961.15	0.54321
intron_1_962917_963109	0.586985	Colon_Sigmoid	0.976227	KLHL17	intron_1_898297_898489	ENSG00000187961.15	-0.54321
intron_20_37347236_37365204	0.585082	Colon_Sigmoid	0.976227	SRC	intron_20_35975639_35993607	ENSG00000197122.13	-0.545977
intron_20_50084254_50113107	0.588334	Colon_Sigmoid	0.976227	UBE2V1	intron_20_48700791_48729644	ENSG00000244687.13	-0.541252
intron_20_58992020_58992998	0.586472	Colon_Sigmoid	0.976227	NELFCD	intron_20_57567075_57568053	ENSG00000101158.15	-0.543956
intron_22_26672987_26717253	0.589096	Colon_Sigmoid	0.976227	MIATNB	intron_22_27068950_27113216	ENSG00000244625.7	-0.540146
intron_22_26693836_26717253	0.589096	Colon_Sigmoid	0.976227	MIATNB	intron_22_27089799_27113216	ENSG00000244625.7	0.540146
intron_22_30581644_30584365	0.58518	Colon_Sigmoid	0.976227	PES1	intron_22_30977631_30980352	ENSG00000100029.18	-0.545833
intron_22_31628210_31628853	0.589446	Colon_Sigmoid	0.976227	PISD	intron_22_32024196_32024839	ENSG00000241878.12	-0.539638
intron_22_32493281_32495493	0.586762	Colon_Sigmoid	0.976227	FBXO7	intron_22_32889268_32891480	ENSG00000100225.18	0.543534
intron_22_38668132_38670767	0.585873	Colon_Sigmoid	0.976227	CBY1	intron_22_39064137_39066772	ENSG00000100211.12	0.544826
intron_2_195718332_195728159	0.585709	Colon_Sigmoid	0.976227	SLC39A10	intron_2_196583056_196592883	ENSG00000196950.14	-0.545064
intron_2_216660786_216661858	0.588703	Colon_Sigmoid	0.976227	IGFBP2	intron_2_217525509_217526581	ENSG00000115457.10	0.540717
intron_2_238275897_238277131	0.589123	Colon_Sigmoid	0.976227	PER2	intron_2_239184538_239185772	ENSG00000132326.13	-0.540107
intron_2_239961186_239990074	0.586655	Colon_Sigmoid	0.976227	NDUFA10	intron_2_240900603_240929491	ENSG00000130414.13	0.543689
intron_2_36513765_36517327	0.586687	Colon_Sigmoid	0.976227	CRIM1	intron_2_36740908_36744470	ENSG00000150938.10	0.543643
intron_3_100808235_100810412	0.588207	Colon_Sigmoid	0.976227	ABI3BP	intron_3_100527079_100529256	ENSG00000154175.18	-0.541436
intron_3_100808235_100832264	0.588207	Colon_Sigmoid	0.976227	ABI3BP	intron_3_100527079_100551108	ENSG00000154175.18	0.541436
intron_3_100808235_100846372	0.588207	Colon_Sigmoid	0.976227	ABI3BP	intron_3_100527079_100565216	ENSG00000154175.18	0.541436
intron_3_119643449_119648260	0.588441	Colon_Sigmoid	0.976227	POPDC2	intron_3_119362296_119367107	ENSG00000121577.14	0.541096
intron_3_119706885_119707404	0.588082	Colon_Sigmoid	0.976227	CFAP91	intron_3_119425732_119426251	ENSG00000183833.16	-0.541618
intron_3_119706885_119707404	0.588082	Colon_Sigmoid	0.976227	ENSG00000285585	intron_3_119425732_119426251	ENSG00000285585.1	-0.541618
intron_3_127030064_127030243	0.585676	Colon_Sigmoid	0.976227	PLXNA1	intron_3_126748907_126749086	ENSG00000114554.12	-0.545113
intron_3_197871462_197875698	0.587139	Colon_Sigmoid	0.976227	LRCH3	intron_3_197598333_197602569	ENSG00000186001.14	-0.542986
intron_3_25733982_25736004	0.587702	Colon_Sigmoid	0.976227	NGLY1	intron_3_25775473_25777495	ENSG00000151092.18	-0.542169
intron_3_33134265_33142395	0.589495	Colon_Sigmoid	0.976227	CRTAP	intron_3_33175757_33183887	ENSG00000170275.15	0.539568
intron_3_42758351_42786028	0.588703	Colon_Sigmoid	0.976227	ENSG00000280571	intron_3_42799843_42827520	ENSG00000280571.2	0.540717
intron_3_65008986_65010180	0.589411	Colon_Sigmoid	0.976227	ADAMTS9-AS2	intron_3_64994661_64995855	ENSG00000241684.8	0.53969
intron_4_103085462_103085699	0.589001	Colon_Sigmoid	0.976227	BDH2	intron_4_104006619_104006856	ENSG00000164039.15	0.540284
intron_4_103085462_103085699	0.589001	Colon_Sigmoid	0.976227	SLC9B2	intron_4_104006619_104006856	ENSG00000164038.16	0.540284
intron_4_112644768_112646351	0.586653	Colon_Sigmoid	0.976227	LARP7	intron_4_113565924_113567507	ENSG00000174720.18	0.543692
intron_4_144995603_145064572	0.589495	Colon_Sigmoid	0.976227	ANAPC10	intron_4_145916755_145985724	ENSG00000164162.14	-0.539568
intron_4_154545923_154546123	0.58894	Colon_Sigmoid	0.976227	PLRG1	intron_4_155467075_155467275	ENSG00000171566.12	-0.540373
intron_4_154545923_154547011	0.58894	Colon_Sigmoid	0.976227	PLRG1	intron_4_155467075_155468163	ENSG00000171566.12	0.540373
intron_4_183505367_183510282	0.588634	Colon_Sigmoid	0.976227	ING2	intron_4_184426520_184431435	ENSG00000168556.7	-0.540816
intron_4_183506318_183510282	0.588634	Colon_Sigmoid	0.976227	ING2	intron_4_184427471_184431435	ENSG00000168556.7	0.540816
intron_4_38049898_38051899	0.588207	Colon_Sigmoid	0.976227	TBC1D1	intron_4_38051519_38053520	ENSG00000065882.18	-0.541436
intron_4_53391498_53399730	0.585293	Colon_Sigmoid	0.976227	ENSG00000282278	intron_4_54257665_54265897	ENSG00000282278.1	0.545669
intron_4_53391498_53399730	0.585293	Colon_Sigmoid	0.976227	FIP1L1	intron_4_54257665_54265897	ENSG00000145216.17	0.545669
intron_4_74755976_74770058	0.589202	Colon_Sigmoid	0.976227	BTC	intron_4_75681186_75695268	ENSG00000174808.12	-0.539993
intron_4_82842481_82844386	0.586464	Colon_Sigmoid	0.976227	SEC31A	intron_4_83763634_83765539	ENSG00000138674.17	-0.543968
intron_5_157389427_157390521	0.587301	Colon_Sigmoid	0.976227	CYFIP2	intron_5_156816435_156817529	ENSG00000055163.21	-0.542751
intron_5_176348356_176350613	0.586136	Colon_Sigmoid	0.976227	KIAA1191	intron_5_175775359_175777616	ENSG00000122203.15	-0.544444
intron_6_35342681_35347067	0.586598	Colon_Sigmoid	0.976227	PPARD	intron_6_35310458_35314844	ENSG00000112033.14	-0.543773
intron_6_42068607_42077100	0.587651	Colon_Sigmoid	0.976227	TAF8	intron_6_42036345_42044838	ENSG00000137413.17	0.542244
intron_6_43213294_43213438	0.586165	Colon_Sigmoid	0.976227	CUL9	intron_6_43181032_43181176	ENSG00000112659.14	-0.544402
intron_6_43213294_43213484	0.586165	Colon_Sigmoid	0.976227	CUL9	intron_6_43181032_43181222	ENSG00000112659.14	0.544402
intron_6_43213567_43213713	0.586165	Colon_Sigmoid	0.976227	CUL9	intron_6_43181305_43181451	ENSG00000112659.14	-0.544402
intron_7_130945835_130967389	0.58738	Colon_Sigmoid	0.976227	LINC-PINT	intron_7_130630594_130652148	ENSG00000231721.8	-0.542637
intron_7_2733501_2763076	0.587644	Colon_Sigmoid	0.976227	GNA12	intron_7_2773135_2802710	ENSG00000146535.14	-0.542253
intron_7_65967907_65974295	0.5862	Colon_Sigmoid	0.976227	GUSB	intron_7_65432894_65439282	ENSG00000169919.17	-0.544351
intron_8_119570841_119580116	0.588933	Colon_Sigmoid	0.976227	ENPP2	intron_8_120583081_120592356	ENSG00000136960.13	0.540382
intron_8_27451078_27451485	0.589027	Colon_Sigmoid	0.976227	PTK2B	intron_8_27308595_27309002	ENSG00000120899.18	-0.540247
intron_8_38728671_38742351	0.58717	Colon_Sigmoid	0.976227	TACC1	intron_8_38586189_38599869	ENSG00000147526.20	0.542942
intron_8_94932107_94939860	0.586271	Colon_Sigmoid	0.976227	TP53INP1	intron_8_95944335_95952088	ENSG00000164938.14	0.544248
intron_9_128424614_128428302	0.589282	Colon_Sigmoid	0.976227	CERCAM	intron_9_131186893_131190581	ENSG00000167123.20	0.539877
intron_9_13143564_13147548	0.585842	Colon_Sigmoid	0.976227	MPDZ	intron_9_13143563_13147547	ENSG00000107186.17	-0.544872
intron_9_132400258_132401455	0.58859	Colon_Sigmoid	0.976227	TTF1	intron_9_135275645_135276842	ENSG00000125482.13	-0.540881
intron_9_134155373_134155693	0.585298	Colon_Sigmoid	0.976227	WDR5	intron_9_137020495_137020815	ENSG00000196363.10	0.545662
intron_9_37588932_37592310	0.587907	Colon_Sigmoid	0.976227	ENSG00000256966	intron_9_37588929_37592307	ENSG00000256966.6	0.541872
intron_9_37588932_37592310	0.587907	Colon_Sigmoid	0.976227	TOMM5	intron_9_37588929_37592307	ENSG00000175768.13	0.541872
intron_9_37588932_37592412	0.587907	Colon_Sigmoid	0.976227	TOMM5	intron_9_37588929_37592409	ENSG00000175768.13	-0.541872
intron_9_95080780_95086682	0.588708	Colon_Sigmoid	0.976227	AOPEP	intron_9_97843062_97848964	ENSG00000148120.18	0.54071
intron_9_99960032_99960105	0.586614	Colon_Sigmoid	0.976227	STX17	intron_9_102722314_102722387	ENSG00000136874.11	-0.54375
intron_10_110900526_110901538	0.619329	Brain_Nucleus_accumbens_basal_ganglia	0.976228	BBIP1	intron_10_112660284_112661296	ENSG00000214413.9	-0.496802
intron_10_110900526_110918121	0.619329	Brain_Nucleus_accumbens_basal_ganglia	0.976228	BBIP1	intron_10_112660284_112677879	ENSG00000214413.9	0.496802
intron_10_110901612_110918121	0.619329	Brain_Nucleus_accumbens_basal_ganglia	0.976228	BBIP1	intron_10_112661370_112677879	ENSG00000214413.9	0.496802
intron_10_130079901_130101094	0.618462	Brain_Nucleus_accumbens_basal_ganglia	0.976228	C10orf143	intron_10_131878165_131899358	ENSG00000237489.5	-0.498032
intron_10_133293769_133297952	0.621703	Brain_Nucleus_accumbens_basal_ganglia	0.976228	TUBGCP2	intron_10_135107273_135111456	ENSG00000130640.15	0.493438
intron_10_33197709_33202912	0.619348	Brain_Nucleus_accumbens_basal_ganglia	0.976228	NRP1	intron_10_33486637_33491840	ENSG00000099250.18	0.496774
intron_10_43155810_43158715	0.620432	Brain_Nucleus_accumbens_basal_ganglia	0.976228	CSGALNACT2	intron_10_43651258_43654163	ENSG00000169826.8	-0.495238
intron_10_45785631_45786612	0.616067	Brain_Nucleus_accumbens_basal_ganglia	0.976228	WASHC2C	intron_10_46281079_46282060	ENSG00000172661.20	0.501433
intron_10_45785631_45787035	0.616067	Brain_Nucleus_accumbens_basal_ganglia	0.976228	WASHC2C	intron_10_46281079_46282483	ENSG00000172661.20	-0.501433
intron_10_98442957_98443124	0.619066	Brain_Nucleus_accumbens_basal_ganglia	0.976228	HPS1	intron_10_100202714_100202881	ENSG00000107521.21	0.497175
intron_11_106079692_106090557	0.617075	Brain_Nucleus_accumbens_basal_ganglia	0.976228	AASDHPPT	intron_11_105950419_105961284	ENSG00000149313.11	0.5
intron_11_113758706_113760209	0.618067	Brain_Nucleus_accumbens_basal_ganglia	0.976228	ZW10	intron_11_113629428_113630931	ENSG00000086827.9	-0.498592
intron_11_46618375_46644279	0.61881	Brain_Nucleus_accumbens_basal_ganglia	0.976228	ATG13	intron_11_46639925_46665829	ENSG00000175224.17	0.497537
intron_11_66334041_66334514	0.622273	Brain_Nucleus_accumbens_basal_ganglia	0.976228	RIN1	intron_11_66101512_66101985	ENSG00000174791.11	0.492631
intron_11_66334224_66334514	0.619264	Brain_Nucleus_accumbens_basal_ganglia	0.976228	RIN1	intron_11_66101695_66101985	ENSG00000174791.11	-0.496894
intron_11_72237796_72238042	0.621655	Brain_Nucleus_accumbens_basal_ganglia	0.976228	INPPL1	intron_11_71948840_71949086	ENSG00000165458.15	0.493506
intron_11_72237796_72238263	0.621655	Brain_Nucleus_accumbens_basal_ganglia	0.976228	INPPL1	intron_11_71948840_71949307	ENSG00000165458.15	0.493506
intron_11_72238175_72238263	0.621655	Brain_Nucleus_accumbens_basal_ganglia	0.976228	INPPL1	intron_11_71949219_71949307	ENSG00000165458.15	-0.493506
intron_12_106956065_106967111	0.621932	Brain_Nucleus_accumbens_basal_ganglia	0.976228	TMEM263	intron_12_107349843_107360889	ENSG00000151135.10	0.493114
intron_12_123618837_123619432	0.619112	Brain_Nucleus_accumbens_basal_ganglia	0.976228	DDX55	intron_12_124103384_124103979	ENSG00000111364.16	0.49711
intron_12_132084399_132084964	0.622393	Brain_Nucleus_accumbens_basal_ganglia	0.976228	ENSG00000291171	intron_12_132568944_132569509	ENSG00000291171.1	0.492462
intron_12_20737272_20740184	0.619363	Brain_Nucleus_accumbens_basal_ganglia	0.976228	SLCO1C1	intron_12_20890206_20893118	ENSG00000139155.9	-0.496753
intron_12_31672377_31689007	0.619539	Brain_Nucleus_accumbens_basal_ganglia	0.976228	AMN1	intron_12_31825311_31841941	ENSG00000151743.11	0.496504
intron_12_3863957_3873212	0.620153	Brain_Nucleus_accumbens_basal_ganglia	0.976228	PARP11	intron_12_3973123_3982378	ENSG00000111224.14	-0.495633
intron_12_50118552_50120036	0.621906	Brain_Nucleus_accumbens_basal_ganglia	0.976228	COX14	intron_12_50512335_50513819	ENSG00000178449.9	0.493151
intron_12_51052207_51056350	0.621273	Brain_Nucleus_accumbens_basal_ganglia	0.976228	LETMD1	intron_12_51445990_51450133	ENSG00000050426.16	0.494048
intron_13_102770086_102773682	0.622229	Brain_Nucleus_accumbens_basal_ganglia	0.976228	TEX30	intron_13_103422436_103426032	ENSG00000151287.17	-0.492694
intron_13_113089728_113094514	0.616559	Brain_Nucleus_accumbens_basal_ganglia	0.976228	MCF2L	intron_13_113744042_113748828	ENSG00000126217.22	0.500733
intron_13_33167622_33205819	0.620978	Brain_Nucleus_accumbens_basal_ganglia	0.976228	STARD13	intron_13_33741759_33779956	ENSG00000133121.21	-0.494465
intron_13_60397405_60439688	0.622262	Brain_Nucleus_accumbens_basal_ganglia	0.976228	TDRD3	intron_13_60971539_61013822	ENSG00000083544.16	0.492647
intron_13_72783721_72792447	0.619505	Brain_Nucleus_accumbens_basal_ganglia	0.976228	PIBF1	intron_13_73357859_73366585	ENSG00000083535.16	-0.496552
intron_14_100139369_100141180	0.620113	Brain_Nucleus_accumbens_basal_ganglia	0.976228	EVL	intron_14_100605706_100607517	ENSG00000196405.13	-0.49569
intron_14_31787873_31826629	0.620004	Brain_Nucleus_accumbens_basal_ganglia	0.976228	NUBPL	intron_14_32257079_32295835	ENSG00000151413.17	-0.495844
intron_14_34581600_34586230	0.619964	Brain_Nucleus_accumbens_basal_ganglia	0.976228	SNX6	intron_14_35050806_35055436	ENSG00000129515.20	0.495902
intron_14_54483767_54488925	0.620682	Brain_Nucleus_accumbens_basal_ganglia	0.976228	GMFB	intron_14_54950485_54955643	ENSG00000197045.13	0.494884
intron_14_75669522_75681545	0.620949	Brain_Nucleus_accumbens_basal_ganglia	0.976228	TTLL5	intron_14_76135865_76147888	ENSG00000119685.20	-0.494505
intron_15_55360944_55365188	0.619964	Brain_Nucleus_accumbens_basal_ganglia	0.976228	CCPG1	intron_15_55653142_55657386	ENSG00000260916.8	0.495902
intron_15_55360944_55365188	0.619964	Brain_Nucleus_accumbens_basal_ganglia	0.976228	DNAAF4-CCPG1	intron_15_55653142_55657386	ENSG00000261771.5	0.495902
intron_15_90232327_90233669	0.619817	Brain_Nucleus_accumbens_basal_ganglia	0.976228	CIB1	intron_15_90775559_90776901	ENSG00000185043.13	0.49611
intron_16_22266876_22273626	0.621516	Brain_Nucleus_accumbens_basal_ganglia	0.976228	EEF2K	intron_16_22278197_22284947	ENSG00000103319.12	-0.493703
intron_16_3312768_3313049	0.617075	Brain_Nucleus_accumbens_basal_ganglia	0.976228	ZNF75A	intron_16_3362768_3363049	ENSG00000162086.16	-0.5
intron_16_47461426_47497399	0.62045	Brain_Nucleus_accumbens_basal_ganglia	0.976228	PHKB	intron_16_47495337_47531310	ENSG00000102893.18	-0.495212
intron_16_670773_670889	0.617075	Brain_Nucleus_accumbens_basal_ganglia	0.976228	RHOT2	intron_16_720773_720889	ENSG00000140983.15	0.5
intron_16_74716599_74718988	0.619022	Brain_Nucleus_accumbens_basal_ganglia	0.976228	FA2H	intron_16_74750497_74752886	ENSG00000103089.9	0.497238
intron_16_80981877_80997314	0.621428	Brain_Nucleus_accumbens_basal_ganglia	0.976228	CMC2	intron_16_81015482_81030919	ENSG00000103121.9	0.493827
intron_16_83994688_83998205	0.61832	Brain_Nucleus_accumbens_basal_ganglia	0.976228	NECAB2	intron_16_84028293_84031810	ENSG00000103154.10	0.498233
intron_17_16087345_16091863	0.618073	Brain_Nucleus_accumbens_basal_ganglia	0.976228	NCOR1	intron_17_15990659_15995177	ENSG00000141027.23	-0.498584
intron_17_2770445_2800515	0.621247	Brain_Nucleus_accumbens_basal_ganglia	0.976228	RAP1GAP2	intron_17_2673739_2703809	ENSG00000132359.16	-0.494084
intron_17_29608994_29609086	0.622262	Brain_Nucleus_accumbens_basal_ganglia	0.976228	ANKRD13B	intron_17_27936012_27936104	ENSG00000198720.13	-0.492647
intron_17_32331978_32333417	0.619	Brain_Nucleus_accumbens_basal_ganglia	0.976228	C17orf75	intron_17_30658997_30660436	ENSG00000108666.10	0.497268
intron_17_32331978_32334469	0.619	Brain_Nucleus_accumbens_basal_ganglia	0.976228	C17orf75	intron_17_30658997_30661488	ENSG00000108666.10	-0.497268
intron_17_5463689_5468571	0.620464	Brain_Nucleus_accumbens_basal_ganglia	0.976228	DHX33	intron_17_5367009_5371891	ENSG00000005100.13	0.495192
intron_17_54962915_54963306	0.619472	Brain_Nucleus_accumbens_basal_ganglia	0.976228	COX11	intron_17_53040276_53040667	ENSG00000166260.13	-0.496599
intron_17_58724100_58732484	0.621464	Brain_Nucleus_accumbens_basal_ganglia	0.976228	RAD51C	intron_17_56801461_56809845	ENSG00000108384.16	0.493776
intron_17_62536337_62552302	0.621973	Brain_Nucleus_accumbens_basal_ganglia	0.976228	TLK2	intron_17_60613698_60629663	ENSG00000146872.19	-0.493056
intron_17_82655667_82656493	0.61956	Brain_Nucleus_accumbens_basal_ganglia	0.976228	RAB40B	intron_17_80613543_80614369	ENSG00000141542.11	0.496473
intron_18_46126767_46128075	0.621115	Brain_Nucleus_accumbens_basal_ganglia	0.976228	HAUS1	intron_18_43706733_43708041	ENSG00000152240.13	0.49427
intron_18_58735329_58741865	0.622387	Brain_Nucleus_accumbens_basal_ganglia	0.976228	MALT1	intron_18_56402561_56409097	ENSG00000172175.16	0.49247
intron_19_11507562_11507991	0.61885	Brain_Nucleus_accumbens_basal_ganglia	0.976228	ECSIT	intron_19_11618377_11618806	ENSG00000130159.15	-0.49748
intron_19_19034013_19042711	0.6191	Brain_Nucleus_accumbens_basal_ganglia	0.976228	ARMC6	intron_19_19144822_19153520	ENSG00000105676.14	-0.497126
intron_19_19792484_19806031	0.619185	Brain_Nucleus_accumbens_basal_ganglia	0.976228	ZNF506	intron_19_19903293_19916840	ENSG00000081665.14	-0.497006
intron_19_2223486_2225388	0.61961	Brain_Nucleus_accumbens_basal_ganglia	0.976228	DOT1L	intron_19_2223485_2225387	ENSG00000104885.19	-0.496403
intron_19_3534513_3534795	0.622262	Brain_Nucleus_accumbens_basal_ganglia	0.976228	FZR1	intron_19_3534511_3534793	ENSG00000105325.15	0.492647
intron_19_36151546_36151669	0.621655	Brain_Nucleus_accumbens_basal_ganglia	0.976228	COX7A1	intron_19_36642448_36642571	ENSG00000161281.11	0.493506
intron_19_36151546_36151696	0.621655	Brain_Nucleus_accumbens_basal_ganglia	0.976228	COX7A1	intron_19_36642448_36642598	ENSG00000161281.11	-0.493506
intron_19_36215155_36228748	0.622042	Brain_Nucleus_accumbens_basal_ganglia	0.976228	ZNF146	intron_19_36706057_36719650	ENSG00000167635.12	-0.492958
intron_19_36218195_36228748	0.617075	Brain_Nucleus_accumbens_basal_ganglia	0.976228	ZNF146	intron_19_36709097_36719650	ENSG00000167635.12	0.5
intron_19_52434081_52435081	0.617075	Brain_Nucleus_accumbens_basal_ganglia	0.976228	ZNF534	intron_19_52937334_52938334	ENSG00000198633.11	0.5
intron_19_58246794_58277183	0.621841	Brain_Nucleus_accumbens_basal_ganglia	0.976228	ZNF544	intron_19_58758160_58788549	ENSG00000198131.15	-0.493243
intron_19_902130_913087	0.621175	Brain_Nucleus_accumbens_basal_ganglia	0.976228	R3HDM4	intron_19_902130_913087	ENSG00000198858.10	-0.494186
intron_19_902627_913087	0.621175	Brain_Nucleus_accumbens_basal_ganglia	0.976228	R3HDM4	intron_19_902627_913087	ENSG00000198858.10	0.494186
intron_1_109657279_109657590	0.621841	Brain_Nucleus_accumbens_basal_ganglia	0.976228	GSTM4	intron_1_110199901_110200212	ENSG00000168765.19	-0.493243
intron_1_109657279_109657772	0.621841	Brain_Nucleus_accumbens_basal_ganglia	0.976228	GSTM4	intron_1_110199901_110200394	ENSG00000168765.19	0.493243
intron_1_109657671_109657772	0.621841	Brain_Nucleus_accumbens_basal_ganglia	0.976228	GSTM4	intron_1_110200293_110200394	ENSG00000168765.19	-0.493243
intron_1_156044223_156048501	0.619583	Brain_Nucleus_accumbens_basal_ganglia	0.976228	UBQLN4	intron_1_156014014_156018292	ENSG00000160803.8	0.496441
intron_1_19097280_19099597	0.622262	Brain_Nucleus_accumbens_basal_ganglia	0.976228	UBR4	intron_1_19423774_19426091	ENSG00000127481.15	-0.492647
intron_1_19101641_19104084	0.620048	Brain_Nucleus_accumbens_basal_ganglia	0.976228	UBR4	intron_1_19428135_19430578	ENSG00000127481.15	-0.495783
intron_1_225923771_225923911	0.621777	Brain_Nucleus_accumbens_basal_ganglia	0.976228	PYCR2	intron_1_226111471_226111611	ENSG00000143811.20	-0.493333
intron_1_225923771_225924044	0.621777	Brain_Nucleus_accumbens_basal_ganglia	0.976228	ENSG00000255835	intron_1_226111471_226111744	ENSG00000255835.1	0.493333
intron_1_225923771_225924044	0.621777	Brain_Nucleus_accumbens_basal_ganglia	0.976228	PYCR2	intron_1_226111471_226111744	ENSG00000143811.20	0.493333
intron_1_46594280_46604185	0.621539	Brain_Nucleus_accumbens_basal_ganglia	0.976228	MKNK1	intron_1_47059952_47069857	ENSG00000079277.22	0.493671
intron_1_46594280_46604227	0.621539	Brain_Nucleus_accumbens_basal_ganglia	0.976228	MKNK1	intron_1_47059952_47069899	ENSG00000079277.22	-0.493671
intron_1_58536741_58538795	0.615858	Brain_Nucleus_accumbens_basal_ganglia	0.976228	OMA1	intron_1_59002413_59004467	ENSG00000162600.12	-0.501729
intron_1_62437400_62439799	0.619082	Brain_Nucleus_accumbens_basal_ganglia	0.976228	USP1	intron_1_62903071_62905470	ENSG00000162607.13	0.497152
intron_1_70355208_70366444	0.62241	Brain_Nucleus_accumbens_basal_ganglia	0.976228	HHLA3	intron_1_70820891_70832127	ENSG00000197568.15	0.492438
intron_20_17660528_17679999	0.617075	Brain_Nucleus_accumbens_basal_ganglia	0.976228	RRBP1	intron_20_17641173_17660644	ENSG00000125844.17	0.5
intron_20_23394999_23395139	0.619539	Brain_Nucleus_accumbens_basal_ganglia	0.976228	NAPB	intron_20_23375636_23375776	ENSG00000125814.17	0.496504
intron_20_25323430_25338885	0.618698	Brain_Nucleus_accumbens_basal_ganglia	0.976228	ABHD12	intron_20_25304066_25319521	ENSG00000100997.20	-0.497696
intron_20_25323430_25339227	0.618698	Brain_Nucleus_accumbens_basal_ganglia	0.976228	ABHD12	intron_20_25304066_25319863	ENSG00000100997.20	0.497696
intron_20_2860151_2860239	0.617075	Brain_Nucleus_accumbens_basal_ganglia	0.976228	VPS16	intron_20_2840797_2840885	ENSG00000215305.10	0.5
intron_20_2861899_2862054	0.619647	Brain_Nucleus_accumbens_basal_ganglia	0.976228	VPS16	intron_20_2842545_2842700	ENSG00000215305.10	0.49635
intron_21_31701171_31701776	0.616132	Brain_Nucleus_accumbens_basal_ganglia	0.976228	SCAF4	intron_21_33073484_33074089	ENSG00000156304.15	0.501341
intron_21_33631557_33641179	0.621791	Brain_Nucleus_accumbens_basal_ganglia	0.976228	CRYZL1	intron_21_35003863_35013485	ENSG00000205758.12	-0.493314
intron_21_33641305_33641681	0.621791	Brain_Nucleus_accumbens_basal_ganglia	0.976228	CRYZL1	intron_21_35013611_35013987	ENSG00000205758.12	-0.493314
intron_21_44788095_44801284	0.62234	Brain_Nucleus_accumbens_basal_ganglia	0.976228	UBE2G2	intron_21_46208010_46221199	ENSG00000184787.19	0.492537
intron_22_21701218_21703370	0.622042	Brain_Nucleus_accumbens_basal_ganglia	0.976228	YPEL1	intron_22_22055507_22057659	ENSG00000100027.17	-0.492958
intron_22_23638942_23659865	0.621707	Brain_Nucleus_accumbens_basal_ganglia	0.976228	GUSBP11	intron_22_23981129_24002052	ENSG00000228315.12	-0.493432
intron_22_31550348_31556942	0.616061	Brain_Nucleus_accumbens_basal_ganglia	0.976228	SFI1	intron_22_31946334_31952928	ENSG00000198089.16	0.501441
intron_22_46245238_46247110	0.621358	Brain_Nucleus_accumbens_basal_ganglia	0.976228	CDPF1	intron_22_46641135_46643007	ENSG00000205643.11	0.493927
intron_22_49925557_49927255	0.620845	Brain_Nucleus_accumbens_basal_ganglia	0.976228	CRELD2	intron_22_50319205_50320903	ENSG00000184164.15	0.494653
intron_22_50515774_50516447	0.616519	Brain_Nucleus_accumbens_basal_ganglia	0.976228	NCAPH2	intron_22_50954203_50954876	ENSG00000025770.19	0.50079
intron_2_102340272_102340666	0.61596	Brain_Nucleus_accumbens_basal_ganglia	0.976228	IL1RL1	intron_2_102956732_102957126	ENSG00000115602.17	-0.501585
intron_2_127986959_127989564	0.622042	Brain_Nucleus_accumbens_basal_ganglia	0.976228	SAP130	intron_2_128744533_128747138	ENSG00000136715.19	0.492958
intron_2_127986962_127989564	0.622042	Brain_Nucleus_accumbens_basal_ganglia	0.976228	SAP130	intron_2_128744536_128747138	ENSG00000136715.19	-0.492958
intron_2_159259843_159271702	0.619522	Brain_Nucleus_accumbens_basal_ganglia	0.976228	WDSUB1	intron_2_160116354_160128213	ENSG00000196151.11	-0.496528
intron_2_159431156_159432757	0.617075	Brain_Nucleus_accumbens_basal_ganglia	0.976228	BAZ2B	intron_2_160287667_160289268	ENSG00000123636.19	-0.5
intron_2_199760835_199846075	0.621539	Brain_Nucleus_accumbens_basal_ganglia	0.976228	FTCDNL1	intron_2_200625558_200710798	ENSG00000226124.10	-0.493671
intron_2_202295837_202297379	0.618761	Brain_Nucleus_accumbens_basal_ganglia	0.976228	NOP58	intron_2_203160560_203162102	ENSG00000055044.11	0.497608
intron_2_218659743_218660939	0.621752	Brain_Nucleus_accumbens_basal_ganglia	0.976228	BCS1L	intron_2_219524466_219525662	ENSG00000074582.15	0.493369
intron_2_219544893_219547506	0.622262	Brain_Nucleus_accumbens_basal_ganglia	0.976228	TMEM198	intron_2_220409615_220412228	ENSG00000188760.11	-0.492647
intron_2_224920_229966	0.622042	Brain_Nucleus_accumbens_basal_ganglia	0.976228	SH3YL1	intron_2_224920_229966	ENSG00000035115.22	0.492958
intron_2_241809274_241814482	0.618149	Brain_Nucleus_accumbens_basal_ganglia	0.976228	NEU4	intron_2_242750369_242755679	ENSG00000204099.12	0.498475
intron_2_37201726_37201863	0.619617	Brain_Nucleus_accumbens_basal_ganglia	0.976228	CEBPZOS	intron_2_37428869_37429006	ENSG00000218739.10	0.496394
intron_2_37201726_37204304	0.621325	Brain_Nucleus_accumbens_basal_ganglia	0.976228	CEBPZOS	intron_2_37428869_37431447	ENSG00000218739.10	-0.493974
intron_2_68284484_68317157	0.622262	Brain_Nucleus_accumbens_basal_ganglia	0.976228	CNRIP1	intron_2_68511616_68544289	ENSG00000119865.9	-0.492647
intron_3_119751098_119765052	0.619237	Brain_Nucleus_accumbens_basal_ganglia	0.976228	CFAP91	intron_3_119469945_119483899	ENSG00000183833.16	-0.496933
intron_3_12569003_12570071	0.622262	Brain_Nucleus_accumbens_basal_ganglia	0.976228	MKRN2	intron_3_12610502_12611570	ENSG00000075975.17	0.492647
intron_3_138611037_138621407	0.617075	Brain_Nucleus_accumbens_basal_ganglia	0.976228	FAIM	intron_3_138329879_138340249	ENSG00000158234.13	0.5
intron_3_142005544_142054115	0.61985	Brain_Nucleus_accumbens_basal_ganglia	0.976228	TFDP2	intron_3_141724386_141772957	ENSG00000114126.18	0.496063
intron_3_142005544_142093061	0.61985	Brain_Nucleus_accumbens_basal_ganglia	0.976228	TFDP2	intron_3_141724386_141811903	ENSG00000114126.18	0.496063
intron_3_149176412_149177840	0.619489	Brain_Nucleus_accumbens_basal_ganglia	0.976228	CP	intron_3_148894199_148895627	ENSG00000047457.14	0.496575
intron_3_167248649_167252126	0.619409	Brain_Nucleus_accumbens_basal_ganglia	0.976228	ZBBX	intron_3_166966437_166969914	ENSG00000169064.13	0.496689
intron_3_39130839_39130992	0.619629	Brain_Nucleus_accumbens_basal_ganglia	0.976228	TTC21A	intron_3_39172330_39172483	ENSG00000168026.19	-0.496377
intron_3_39137253_39137486	0.616325	Brain_Nucleus_accumbens_basal_ganglia	0.976228	TTC21A	intron_3_39178744_39178977	ENSG00000168026.19	0.501066
intron_3_47928350_47977865	0.619237	Brain_Nucleus_accumbens_basal_ganglia	0.976228	MAP4	intron_3_47969840_48019355	ENSG00000047849.22	0.496933
intron_3_87227556_87240699	0.620588	Brain_Nucleus_accumbens_basal_ganglia	0.976228	CHMP2B	intron_3_87276706_87289849	ENSG00000083937.10	0.495017
intron_4_100417141_100421282	0.619574	Brain_Nucleus_accumbens_basal_ganglia	0.976228	EMCN	intron_4_101338298_101342439	ENSG00000164035.10	-0.496454
intron_4_113049812_113174416	0.622138	Brain_Nucleus_accumbens_basal_ganglia	0.976228	ANK2	intron_4_113970968_114095572	ENSG00000145362.21	-0.492823
intron_4_127939997_127942045	0.620526	Brain_Nucleus_accumbens_basal_ganglia	0.976228	MFSD8	intron_4_128861152_128863200	ENSG00000164073.11	0.495105
intron_4_38125131_38133084	0.619319	Brain_Nucleus_accumbens_basal_ganglia	0.976228	TBC1D1	intron_4_38126752_38134705	ENSG00000065882.18	0.496815
intron_4_88712017_88722151	0.61892	Brain_Nucleus_accumbens_basal_ganglia	0.976228	FAM13A-AS1	intron_4_89633168_89643302	ENSG00000248019.3	0.497382
intron_5_132708978_132710959	0.617135	Brain_Nucleus_accumbens_basal_ganglia	0.976228	KIF3A	intron_5_132044670_132046651	ENSG00000131437.16	0.499916
intron_5_141630125_141636548	0.617075	Brain_Nucleus_accumbens_basal_ganglia	0.976228	HDAC3	intron_5_141009692_141016115	ENSG00000171720.10	-0.5
intron_5_178256397_178256866	0.619666	Brain_Nucleus_accumbens_basal_ganglia	0.976228	COL23A1	intron_5_177683398_177683867	ENSG00000050767.18	0.496324
intron_5_77427034_77432893	0.620105	Brain_Nucleus_accumbens_basal_ganglia	0.976228	WDR41	intron_5_76722859_76728718	ENSG00000164253.14	0.495702
intron_6_169754032_169755288	0.619066	Brain_Nucleus_accumbens_basal_ganglia	0.976228	ERMARD	intron_6_170154128_170155384	ENSG00000130023.16	0.497175
intron_6_42938207_42938568	0.620608	Brain_Nucleus_accumbens_basal_ganglia	0.976228	CNPY3	intron_6_42905945_42906306	ENSG00000137161.18	0.494989
intron_6_43013389_43013786	0.617856	Brain_Nucleus_accumbens_basal_ganglia	0.976228	MEA1	intron_6_42981127_42981524	ENSG00000124733.5	0.498891
intron_6_43013389_43013898	0.617856	Brain_Nucleus_accumbens_basal_ganglia	0.976228	MEA1	intron_6_42981127_42981636	ENSG00000124733.5	-0.498891
intron_7_100353123_100355143	0.620971	Brain_Nucleus_accumbens_basal_ganglia	0.976228	PILRB	intron_7_99950746_99952766	ENSG00000121716.21	0.494475
intron_7_100353270_100355143	0.620971	Brain_Nucleus_accumbens_basal_ganglia	0.976228	PILRB	intron_7_99950893_99952766	ENSG00000121716.21	-0.494475
intron_7_103097348_103098299	0.620309	Brain_Nucleus_accumbens_basal_ganglia	0.976228	ARMC10	intron_7_102737795_102738746	ENSG00000170632.14	-0.495413
intron_7_128396695_128396932	0.620555	Brain_Nucleus_accumbens_basal_ganglia	0.976228	IMPDH1	intron_7_128036749_128036986	ENSG00000106348.18	0.495063
intron_7_150716690_150719042	0.616544	Brain_Nucleus_accumbens_basal_ganglia	0.976228	GIMAP1-GIMAP5	intron_7_150413778_150416130	ENSG00000281887.3	0.500754
intron_7_150716690_150719042	0.616544	Brain_Nucleus_accumbens_basal_ganglia	0.976228	GIMAP1	intron_7_150413778_150416130	ENSG00000213203.3	0.500754
intron_7_151236590_151237374	0.622187	Brain_Nucleus_accumbens_basal_ganglia	0.976228	CHPF2	intron_7_150933676_150934460	ENSG00000033100.17	-0.492754
intron_7_158902595_158905989	0.619088	Brain_Nucleus_accumbens_basal_ganglia	0.976228	DYNC2I1	intron_7_158695286_158698680	ENSG00000126870.16	0.497143
intron_7_158905283_158905989	0.619088	Brain_Nucleus_accumbens_basal_ganglia	0.976228	DYNC2I1	intron_7_158697974_158698680	ENSG00000126870.16	-0.497143
intron_7_30595143_30598796	0.618365	Brain_Nucleus_accumbens_basal_ganglia	0.976228	GARS1	intron_7_30634759_30638412	ENSG00000106105.15	-0.498168
intron_7_44108084_44108899	0.617075	Brain_Nucleus_accumbens_basal_ganglia	0.976228	AEBP1	intron_7_44147683_44148498	ENSG00000106624.11	0.5
intron_7_48089418_48090250	0.617075	Brain_Nucleus_accumbens_basal_ganglia	0.976228	UPP1	intron_7_48129015_48129847	ENSG00000183696.14	-0.5
intron_7_73686900_73686999	0.619647	Brain_Nucleus_accumbens_basal_ganglia	0.976228	BUD23	intron_7_73101230_73101329	ENSG00000071462.13	-0.49635
intron_7_82170609_82335135	0.618857	Brain_Nucleus_accumbens_basal_ganglia	0.976228	CACNA2D1	intron_7_81799925_81964451	ENSG00000153956.17	0.49747
intron_8_11779950_11783203	0.618478	Brain_Nucleus_accumbens_basal_ganglia	0.976228	NEIL2	intron_8_11637459_11640712	ENSG00000154328.16	0.498008
intron_8_119850516_119853047	0.619022	Brain_Nucleus_accumbens_basal_ganglia	0.976228	DSCC1	intron_8_120862756_120865287	ENSG00000136982.6	0.497238
intron_8_22602312_22603195	0.620057	Brain_Nucleus_accumbens_basal_ganglia	0.976228	C8orf58	intron_8_22459825_22460708	ENSG00000241852.11	0.495769
intron_8_25408154_25408802	0.616142	Brain_Nucleus_accumbens_basal_ganglia	0.976228	DOCK5	intron_8_25265670_25266318	ENSG00000147459.18	-0.501326
intron_8_27451078_27451485	0.621811	Brain_Nucleus_accumbens_basal_ganglia	0.976228	PTK2B	intron_8_27308595_27309002	ENSG00000120899.18	-0.493286
intron_9_111597432_111599603	0.620866	Brain_Nucleus_accumbens_basal_ganglia	0.976228	PTGR1	intron_9_114359712_114361883	ENSG00000106853.20	-0.494624
intron_9_121300005_121301963	0.616573	Brain_Nucleus_accumbens_basal_ganglia	0.976228	GSN	intron_9_124062283_124064241	ENSG00000148180.22	-0.500713
intron_9_127684493_127690775	0.619264	Brain_Nucleus_accumbens_basal_ganglia	0.976228	STXBP1	intron_9_130446772_130453054	ENSG00000136854.25	0.496894
intron_9_36191273_36197551	0.620393	Brain_Nucleus_accumbens_basal_ganglia	0.976228	CLTA	intron_9_36191270_36197548	ENSG00000122705.18	0.495294
intron_9_76641980_76644739	0.621687	Brain_Nucleus_accumbens_basal_ganglia	0.976228	PRUNE2	intron_9_79256896_79259655	ENSG00000106772.19	-0.49346
intron_17_29576674_29576863	0.548221	Lung	0.976228	GIT1	intron_17_27903692_27903881	ENSG00000108262.16	-0.600427
intron_15_75598681_75601138	0.46216	Brain_Hypothalamus	0.976234	ENSG00000260269	intron_15_75891022_75893479	ENSG00000260269.5	-0.735294
intron_15_75598681_75601138	0.46216	Brain_Hypothalamus	0.976234	SNUPN	intron_15_75891022_75893479	ENSG00000169371.14	-0.735294
intron_7_78521645_78627120	0.46213	Brain_Hypothalamus	0.976234	MAGI2	intron_7_78150962_78256436	ENSG00000187391.22	0.735343
intron_10_31839711_31843461	0.652171	Brain_Cerebellar_Hemisphere	0.976235	ARHGAP12	intron_10_32128639_32132389	ENSG00000165322.18	0.450748
intron_10_59684327_59709479	0.653233	Brain_Cerebellar_Hemisphere	0.976235	SLC16A9	intron_10_61444085_61469237	ENSG00000165449.12	0.449275
intron_10_89285264_89291987	0.652561	Brain_Cerebellar_Hemisphere	0.976235	ENSG00000232110	intron_10_91045021_91051744	ENSG00000232110.9	0.450208
intron_10_89287222_89291987	0.652561	Brain_Cerebellar_Hemisphere	0.976235	ENSG00000232110	intron_10_91046979_91051744	ENSG00000232110.9	-0.450208
intron_11_1009817_1010548	0.651968	Brain_Cerebellar_Hemisphere	0.976235	AP2A2	intron_11_1009817_1010548	ENSG00000183020.15	0.451029
intron_11_102206074_102209517	0.65281	Brain_Cerebellar_Hemisphere	0.976235	YAP1	intron_11_102076805_102080248	ENSG00000137693.14	0.449862
intron_11_102206074_102223622	0.65281	Brain_Cerebellar_Hemisphere	0.976235	YAP1	intron_11_102076805_102094353	ENSG00000137693.14	-0.449862
intron_12_132571136_132571307	0.653679	Brain_Cerebellar_Hemisphere	0.976235	FBRSL1	intron_12_133147722_133147893	ENSG00000112787.14	-0.448657
intron_12_132572622_132574319	0.652047	Brain_Cerebellar_Hemisphere	0.976235	FBRSL1	intron_12_133149208_133150905	ENSG00000112787.14	0.45092
intron_12_132841596_132843011	0.653346	Brain_Cerebellar_Hemisphere	0.976235	CHFR	intron_12_133418182_133419597	ENSG00000072609.18	0.449118
intron_12_18088956_18089229	0.653087	Brain_Cerebellar_Hemisphere	0.976235	RERGL	intron_12_18241890_18242163	ENSG00000111404.7	-0.449477
intron_12_18088956_18090089	0.653087	Brain_Cerebellar_Hemisphere	0.976235	RERGL	intron_12_18241890_18243023	ENSG00000111404.7	0.449477
intron_12_18089385_18090089	0.653087	Brain_Cerebellar_Hemisphere	0.976235	RERGL	intron_12_18242319_18243023	ENSG00000111404.7	0.449477
intron_13_23858912_23862302	0.653635	Brain_Cerebellar_Hemisphere	0.976235	MIPEP	intron_13_24433051_24436441	ENSG00000027001.10	-0.448718
intron_13_28329728_28334025	0.65328	Brain_Cerebellar_Hemisphere	0.976235	FLT1	intron_13_28903865_28908162	ENSG00000102755.13	0.44921
intron_13_51389444_51395300	0.65271	Brain_Cerebellar_Hemisphere	0.976235	INTS6	intron_13_51963580_51969436	ENSG00000102786.15	0.45
intron_14_67586097_67586368	0.651575	Brain_Cerebellar_Hemisphere	0.976235	PLEKHH1	intron_14_68052814_68053085	ENSG00000054690.14	-0.451576
intron_15_88899532_88899656	0.652341	Brain_Cerebellar_Hemisphere	0.976235	MFGE8	intron_15_89442763_89442887	ENSG00000140545.16	0.450512
intron_15_88899811_88901551	0.652341	Brain_Cerebellar_Hemisphere	0.976235	MFGE8	intron_15_89443042_89444782	ENSG00000140545.16	0.450512
intron_16_286735_286835	0.6525	Brain_Cerebellar_Hemisphere	0.976235	PDIA2	intron_16_336735_336835	ENSG00000185615.16	0.450292
intron_16_29925581_29925790	0.653771	Brain_Cerebellar_Hemisphere	0.976235	KCTD13	intron_16_29936902_29937111	ENSG00000174943.11	0.448529
intron_16_4762756_4765565	0.653757	Brain_Cerebellar_Hemisphere	0.976235	ZNF500	intron_16_4812757_4815566	ENSG00000103199.14	0.448549
intron_16_80980879_80997314	0.652265	Brain_Cerebellar_Hemisphere	0.976235	CMC2	intron_16_81014484_81030919	ENSG00000103121.9	0.450617
intron_17_50551679_50551969	0.653746	Brain_Cerebellar_Hemisphere	0.976235	SPATA20	intron_17_48629040_48629330	ENSG00000006282.21	0.448565
intron_18_63953527_63954408	0.651681	Brain_Cerebellar_Hemisphere	0.976235	HMSD	intron_18_61620761_61621642	ENSG00000221887.6	-0.451429
intron_19_10797518_10798486	0.651709	Brain_Cerebellar_Hemisphere	0.976235	DNM2	intron_19_10908194_10909162	ENSG00000079805.19	0.451389
intron_19_11965211_11977038	0.651912	Brain_Cerebellar_Hemisphere	0.976235	ZNF763	intron_19_12076026_12087853	ENSG00000197054.12	-0.451108
intron_19_19055928_19057416	0.651496	Brain_Cerebellar_Hemisphere	0.976235	ARMC6	intron_19_19166737_19168225	ENSG00000105676.14	0.451686
intron_19_45770640_45771568	0.653063	Brain_Cerebellar_Hemisphere	0.976235	DMPK	intron_19_46273898_46274826	ENSG00000104936.20	0.449511
intron_19_45771056_45771350	0.653063	Brain_Cerebellar_Hemisphere	0.976235	DMPK	intron_19_46274314_46274608	ENSG00000104936.20	-0.449511
intron_1_228292786_228293353	0.653652	Brain_Cerebellar_Hemisphere	0.976235	OBSCN	intron_1_228480487_228481054	ENSG00000154358.23	-0.448695
intron_1_6105427_6106234	0.653446	Brain_Cerebellar_Hemisphere	0.976235	CHD5	intron_1_6165487_6166294	ENSG00000116254.18	0.44898
intron_1_96721872_96723564	0.653771	Brain_Cerebellar_Hemisphere	0.976235	PTBP2	intron_1_97187428_97189120	ENSG00000117569.20	-0.448529
intron_20_10420758_10434108	0.652602	Brain_Cerebellar_Hemisphere	0.976235	MKKS	intron_20_10401406_10414756	ENSG00000125863.20	-0.450151
intron_20_3017913_3021309	0.653771	Brain_Cerebellar_Hemisphere	0.976235	PTPRA	intron_20_2998559_3001955	ENSG00000132670.21	0.448529
intron_20_5604440_5610842	0.651548	Brain_Cerebellar_Hemisphere	0.976235	GPCPD1	intron_20_5585086_5591488	ENSG00000125772.14	-0.451613
intron_20_63697191_63697328	0.652332	Brain_Cerebellar_Hemisphere	0.976235	RTEL1-TNFRSF6B	intron_20_62328544_62328681	ENSG00000026036.23	-0.450525
intron_20_63697191_63697328	0.652332	Brain_Cerebellar_Hemisphere	0.976235	TNFRSF6B	intron_20_62328544_62328681	ENSG00000243509.6	-0.450525
intron_20_63882820_63887564	0.653233	Brain_Cerebellar_Hemisphere	0.976235	TPD52L2	intron_20_62514173_62518917	ENSG00000101150.18	0.449275
intron_22_21009453_21011384	0.652093	Brain_Cerebellar_Hemisphere	0.976235	TUBA3FP	intron_22_21363742_21365673	ENSG00000284130.2	-0.450857
intron_2_158250912_158309433	0.652203	Brain_Cerebellar_Hemisphere	0.976235	CCDC148	intron_2_159107424_159165945	ENSG00000153237.19	-0.450704
intron_2_166042424_166043702	0.653635	Brain_Cerebellar_Hemisphere	0.976235	SCN1A	intron_2_166898934_166900212	ENSG00000144285.23	0.448718
intron_2_177523805_177538074	0.652855	Brain_Cerebellar_Hemisphere	0.976235	AGPS	intron_2_178388533_178402802	ENSG00000018510.18	0.449799
intron_2_237994809_238016566	0.651898	Brain_Cerebellar_Hemisphere	0.976235	UBE2F-SCLY	intron_2_238903451_238925208	ENSG00000258984.5	0.451127
intron_2_237994809_238016566	0.651898	Brain_Cerebellar_Hemisphere	0.976235	UBE2F	intron_2_238903451_238925208	ENSG00000184182.19	0.451127
intron_3_112340983_112344962	0.65263	Brain_Cerebellar_Hemisphere	0.976235	CD200	intron_3_112059830_112063809	ENSG00000091972.18	-0.450112
intron_3_126441946_126459653	0.653233	Brain_Cerebellar_Hemisphere	0.976235	ZXDC	intron_3_126160789_126178496	ENSG00000070476.15	-0.449275
intron_3_142183049_142185929	0.652522	Brain_Cerebellar_Hemisphere	0.976235	GK5	intron_3_141901891_141904771	ENSG00000175066.16	0.450262
intron_3_17042949_17067956	0.65271	Brain_Cerebellar_Hemisphere	0.976235	PLCL2	intron_3_17084441_17109448	ENSG00000154822.18	0.45
intron_3_48682135_48682348	0.653837	Brain_Cerebellar_Hemisphere	0.976235	NCKIPSD	intron_3_48719568_48719781	ENSG00000213672.8	0.448439
intron_3_48682156_48682348	0.653837	Brain_Cerebellar_Hemisphere	0.976235	NCKIPSD	intron_3_48719589_48719781	ENSG00000213672.8	-0.448439
intron_4_39232308_39234766	0.652952	Brain_Cerebellar_Hemisphere	0.976235	WDR19	intron_4_39233928_39236386	ENSG00000157796.18	-0.449664
intron_4_48885565_48892772	0.653397	Brain_Cerebellar_Hemisphere	0.976235	OCIAD2	intron_4_48887582_48894789	ENSG00000145247.12	0.449048
intron_5_141524229_141524676	0.652487	Brain_Cerebellar_Hemisphere	0.976235	DIAPH1	intron_5_140903796_140904243	ENSG00000131504.18	-0.450311
intron_5_141524229_141526038	0.652487	Brain_Cerebellar_Hemisphere	0.976235	DIAPH1	intron_5_140903796_140905605	ENSG00000131504.18	0.450311
intron_6_104777097_104777206	0.651897	Brain_Cerebellar_Hemisphere	0.976235	HACE1	intron_6_105224972_105225081	ENSG00000085382.12	-0.451128
intron_6_31651776_31652080	0.65271	Brain_Cerebellar_Hemisphere	0.976235	BAG6	intron_6_31619553_31619857	ENSG00000204463.14	0.45
intron_6_41780826_41781350	0.651689	Brain_Cerebellar_Hemisphere	0.976235	ENSG00000124593	intron_6_41748564_41749088	ENSG00000124593.16	0.451417
intron_6_41780826_41781350	0.651689	Brain_Cerebellar_Hemisphere	0.976235	PRICKLE4	intron_6_41748564_41749088	ENSG00000278224.7	0.451417
intron_6_99371587_99375940	0.652784	Brain_Cerebellar_Hemisphere	0.976235	COQ3	intron_6_99819463_99823816	ENSG00000132423.12	0.449897
intron_7_43758734_43760017	0.651969	Brain_Cerebellar_Hemisphere	0.976235	BLVRA	intron_7_43798333_43799616	ENSG00000106605.11	-0.451029
intron_8_129903350_129970943	0.653233	Brain_Cerebellar_Hemisphere	0.976235	CYRIB	intron_8_130915596_130983189	ENSG00000153310.22	0.449275
intron_9_133425612_133425938	0.653233	Brain_Cerebellar_Hemisphere	0.976235	ADAMTS13	intron_9_136290732_136291058	ENSG00000160323.19	0.449275
intron_9_133426062_133426199	0.653233	Brain_Cerebellar_Hemisphere	0.976235	ADAMTS13	intron_9_136291182_136291319	ENSG00000160323.19	0.449275
intron_9_136327763_136334447	0.653803	Brain_Cerebellar_Hemisphere	0.976235	GPSM1	intron_9_139222219_139228904	ENSG00000160360.13	-0.448485
intron_9_2525717_2536359	0.65271	Brain_Cerebellar_Hemisphere	0.976235	VLDLR-AS1	intron_9_2525717_2536359	ENSG00000236404.12	-0.45
intron_9_35682163_35684246	0.652472	Brain_Cerebellar_Hemisphere	0.976235	TPM2	intron_9_35682160_35684243	ENSG00000198467.16	0.450331
intron_9_35683241_35684246	0.652472	Brain_Cerebellar_Hemisphere	0.976235	TPM2	intron_9_35683238_35684243	ENSG00000198467.16	-0.450331
intron_9_75137616_75140834	0.653167	Brain_Cerebellar_Hemisphere	0.976235	OSTF1	intron_9_77752532_77755750	ENSG00000134996.12	-0.449367
intron_10_119442088_119443544	0.505877	Heart_Atrial_Appendage	0.976236	GRK5	intron_10_121201600_121203056	ENSG00000198873.12	-0.665272
intron_10_68194512_68195450	0.508122	Heart_Atrial_Appendage	0.976236	MYPN	intron_10_69954269_69955207	ENSG00000138347.17	0.661765
intron_11_118141336_118143833	0.506467	Heart_Atrial_Appendage	0.976236	SCN4B	intron_11_118012051_118014548	ENSG00000177098.9	-0.66435
intron_11_12249246_12256785	0.508193	Heart_Atrial_Appendage	0.976236	MICAL2	intron_11_12270793_12278332	ENSG00000133816.19	-0.661654
intron_11_132146514_132212022	0.505361	Heart_Atrial_Appendage	0.976236	NTM	intron_11_132016408_132081916	ENSG00000182667.15	0.666078
intron_11_66514678_66515540	0.507989	Heart_Atrial_Appendage	0.976236	BBS1	intron_11_66282149_66283011	ENSG00000174483.20	-0.661972
intron_11_66514678_66515540	0.507989	Heart_Atrial_Appendage	0.976236	ENSG00000256349	intron_11_66282149_66283011	ENSG00000256349.1	-0.661972
intron_11_66521466_66524155	0.507989	Heart_Atrial_Appendage	0.976236	ZDHHC24	intron_11_66288937_66291626	ENSG00000174165.8	-0.661972
intron_12_25195337_25203920	0.507633	Heart_Atrial_Appendage	0.976236	ETFRF1	intron_12_25348271_25356854	ENSG00000205707.11	-0.662527
intron_12_49870653_49887386	0.505857	Heart_Atrial_Appendage	0.976236	FAIM2	intron_12_50264436_50281169	ENSG00000135472.9	-0.665303
intron_12_94971620_94994170	0.508054	Heart_Atrial_Appendage	0.976236	NDUFA12	intron_12_95365396_95387946	ENSG00000184752.14	0.66187
intron_13_113014846_113024644	0.508122	Heart_Atrial_Appendage	0.976236	MCF2L	intron_13_113669160_113678958	ENSG00000126217.22	-0.661765
intron_14_102251804_102251917	0.506475	Heart_Atrial_Appendage	0.976236	MOK	intron_14_102718141_102718254	ENSG00000080823.23	-0.664336
intron_14_104095656_104097554	0.507328	Heart_Atrial_Appendage	0.976236	ASPG	intron_14_104561993_104563891	ENSG00000166183.16	-0.663004
intron_14_74908932_74909101	0.508044	Heart_Atrial_Appendage	0.976236	RPS6KL1	intron_14_75375635_75375804	ENSG00000198208.12	-0.661887
intron_14_91215556_91223679	0.507691	Heart_Atrial_Appendage	0.976236	DGLUCY	intron_14_91681900_91690023	ENSG00000133943.21	0.662437
intron_14_99461340_99463486	0.508122	Heart_Atrial_Appendage	0.976236	SETD3	intron_14_99927677_99929823	ENSG00000183576.13	0.661765
intron_15_79899125_79907629	0.506387	Heart_Atrial_Appendage	0.976236	ST20	intron_15_80191467_80199971	ENSG00000180953.11	-0.664474
intron_16_28826390_28826862	0.507669	Heart_Atrial_Appendage	0.976236	ATXN2L	intron_16_28837711_28838183	ENSG00000168488.19	0.662472
intron_16_57628802_57650253	0.507341	Heart_Atrial_Appendage	0.976236	ADGRG1	intron_16_57662714_57684165	ENSG00000205336.14	0.662983
intron_17_16026702_16027374	0.506445	Heart_Atrial_Appendage	0.976236	TTC19	intron_17_15930016_15930688	ENSG00000011295.16	-0.664383
intron_17_2367405_2371262	0.506688	Heart_Atrial_Appendage	0.976236	SGSM2	intron_17_2270699_2274556	ENSG00000141258.13	0.664003
intron_17_27294435_27303367	0.507325	Heart_Atrial_Appendage	0.976236	WSB1	intron_17_25621461_25630393	ENSG00000109046.15	-0.663009
intron_17_55751244_55767335	0.505691	Heart_Atrial_Appendage	0.976236	PCTP	intron_17_53828605_53844696	ENSG00000141179.14	-0.665563
intron_17_74466743_74473536	0.50735	Heart_Atrial_Appendage	0.976236	CD300A	intron_17_72462882_72469675	ENSG00000167851.15	-0.66297
intron_17_75519047_75521409	0.50653	Heart_Atrial_Appendage	0.976236	TSEN54	intron_17_73515128_73517490	ENSG00000182173.14	-0.664251
intron_19_17227199_17227840	0.506631	Heart_Atrial_Appendage	0.976236	OCEL1	intron_19_17338008_17338649	ENSG00000099330.9	-0.664093
intron_19_5786542_5787061	0.507465	Heart_Atrial_Appendage	0.976236	DUS3L	intron_19_5786553_5787072	ENSG00000141994.16	-0.662791
intron_1_1395537_1398233	0.507096	Heart_Atrial_Appendage	0.976236	CCNL2	intron_1_1330917_1333613	ENSG00000221978.13	0.663366
intron_1_175988412_175989362	0.507651	Heart_Atrial_Appendage	0.976236	COP1	intron_1_175957548_175958498	ENSG00000143207.21	-0.6625
intron_1_207767195_207767779	0.507602	Heart_Atrial_Appendage	0.976236	CD46	intron_1_207940540_207941124	ENSG00000117335.21	-0.662577
intron_1_207767195_207770321	0.507602	Heart_Atrial_Appendage	0.976236	CD46	intron_1_207940540_207943666	ENSG00000117335.21	0.662577
intron_1_207767195_207783292	0.507602	Heart_Atrial_Appendage	0.976236	CD46	intron_1_207940540_207956637	ENSG00000117335.21	0.662577
intron_1_207887923_207888682	0.506067	Heart_Atrial_Appendage	0.976236	CD34	intron_1_208061268_208062027	ENSG00000174059.17	0.664975
intron_1_207888118_207888682	0.506067	Heart_Atrial_Appendage	0.976236	CD34	intron_1_208061463_208062027	ENSG00000174059.17	-0.664975
intron_1_21598095_21598400	0.50743	Heart_Atrial_Appendage	0.976236	RAP1GAP	intron_1_21924588_21924893	ENSG00000076864.21	0.662844
intron_1_223772239_223774834	0.50636	Heart_Atrial_Appendage	0.976236	CAPN2	intron_1_223959941_223962536	ENSG00000162909.18	-0.664516
intron_1_63525759_63531820	0.50605	Heart_Atrial_Appendage	0.976236	EFCAB7	intron_1_63991430_63997491	ENSG00000203965.13	0.665
intron_20_26018912_26019076	0.508054	Heart_Atrial_Appendage	0.976236	ENSG00000204556	intron_20_25999548_25999712	ENSG00000204556.4	-0.66187
intron_20_41473517_41483309	0.50543	Heart_Atrial_Appendage	0.976236	CHD6	intron_20_40102157_40111949	ENSG00000124177.16	0.665971
intron_21_42879865_42883606	0.508193	Heart_Atrial_Appendage	0.976236	NDUFV3	intron_21_44299975_44303716	ENSG00000160194.18	0.661654
intron_22_29529239_29531078	0.507299	Heart_Atrial_Appendage	0.976236	THOC5	intron_22_29925228_29927067	ENSG00000100296.14	-0.663049
intron_22_30426844_30427171	0.508111	Heart_Atrial_Appendage	0.976236	ENSG00000249590	intron_22_30822832_30823158	ENSG00000249590.7	0.661782
intron_22_30426844_30427171	0.508111	Heart_Atrial_Appendage	0.976236	MTFP1	intron_22_30822832_30823158	ENSG00000242114.6	0.661782
intron_2_10445264_10448121	0.506732	Heart_Atrial_Appendage	0.976236	ODC1	intron_2_10585390_10588247	ENSG00000115758.14	0.663934
intron_2_55922939_55923711	0.505834	Heart_Atrial_Appendage	0.976236	EFEMP1	intron_2_56150074_56150846	ENSG00000115380.20	-0.665339
intron_2_75652657_75654736	0.507867	Heart_Atrial_Appendage	0.976236	MRPL19	intron_2_75879783_75881862	ENSG00000115364.14	0.662162
intron_2_85561644_85579009	0.507554	Heart_Atrial_Appendage	0.976236	VAMP8	intron_2_85788767_85806132	ENSG00000118640.11	0.662651
intron_2_9418732_9419990	0.507341	Heart_Atrial_Appendage	0.976236	ITGB1BP1	intron_2_9558861_9560119	ENSG00000119185.13	-0.662983
intron_2_9418732_9422479	0.507341	Heart_Atrial_Appendage	0.976236	ITGB1BP1	intron_2_9558861_9562608	ENSG00000119185.13	0.662983
intron_3_111960180_111962108	0.50652	Heart_Atrial_Appendage	0.976236	PHLDB2	intron_3_111679027_111680955	ENSG00000144824.21	0.664266
intron_3_122416250_122420986	0.505527	Heart_Atrial_Appendage	0.976236	WDR5B-DT	intron_3_122135097_122139833	ENSG00000272758.7	-0.665819
intron_3_132603327_132605098	0.508157	Heart_Atrial_Appendage	0.976236	ACAD11	intron_3_132322171_132323942	ENSG00000240303.8	-0.66171
intron_3_132603327_132605098	0.508157	Heart_Atrial_Appendage	0.976236	NPHP3-ACAD11	intron_3_132322171_132323942	ENSG00000274810.4	-0.66171
intron_3_132605205_132618634	0.507723	Heart_Atrial_Appendage	0.976236	ACAD11	intron_3_132324049_132337478	ENSG00000240303.8	-0.662388
intron_3_132605205_132618634	0.507723	Heart_Atrial_Appendage	0.976236	NPHP3-ACAD11	intron_3_132324049_132337478	ENSG00000274810.4	-0.662388
intron_3_195523786_195524819	0.505751	Heart_Atrial_Appendage	0.976236	PPP1R2	intron_3_195250584_195251617	ENSG00000184203.8	0.665468
intron_3_195523786_195529794	0.505751	Heart_Atrial_Appendage	0.976236	PPP1R2	intron_3_195250584_195256595	ENSG00000184203.8	0.665468
intron_3_54899868_54968450	0.50669	Heart_Atrial_Appendage	0.976236	CACNA2D3	intron_3_54933895_55002477	ENSG00000157445.15	0.664
intron_3_9829395_9833104	0.505735	Heart_Atrial_Appendage	0.976236	TTLL3	intron_3_9871079_9874788	ENSG00000214021.18	0.665493
intron_3_9829395_9834681	0.505735	Heart_Atrial_Appendage	0.976236	ARPC4-TTLL3	intron_3_9871079_9876365	ENSG00000250151.9	-0.665493
intron_3_9829395_9834681	0.505735	Heart_Atrial_Appendage	0.976236	TTLL3	intron_3_9871079_9876365	ENSG00000214021.18	-0.665493
intron_3_99638664_99691399	0.506959	Heart_Atrial_Appendage	0.976236	COL8A1	intron_3_99357508_99410243	ENSG00000144810.16	0.66358
intron_4_41671594_41676382	0.506541	Heart_Atrial_Appendage	0.976236	LIMCH1	intron_4_41673611_41678399	ENSG00000064042.18	-0.664234
intron_5_139477908_139478270	0.507229	Heart_Atrial_Appendage	0.976236	STING1	intron_5_138857493_138857855	ENSG00000184584.14	-0.663158
intron_5_149420544_149421481	0.506239	Heart_Atrial_Appendage	0.976236	CARMN	intron_5_148800107_148801044	ENSG00000249669.12	-0.664706
intron_5_178222934_178223320	0.507035	Heart_Atrial_Appendage	0.976236	PHYKPL	intron_5_177649935_177650321	ENSG00000175309.15	-0.663462
intron_5_180809076_180809634	0.50599	Heart_Atrial_Appendage	0.976236	MGAT1	intron_5_180236076_180236634	ENSG00000131446.17	-0.665094
intron_5_62394607_62398429	0.507651	Heart_Atrial_Appendage	0.976236	DIMT1	intron_5_61690434_61694256	ENSG00000086189.11	0.6625
intron_5_62394607_62398511	0.507651	Heart_Atrial_Appendage	0.976236	DIMT1	intron_5_61690434_61694338	ENSG00000086189.11	-0.6625
intron_5_73063944_73068650	0.506239	Heart_Atrial_Appendage	0.976236	FCHO2	intron_5_72359771_72364477	ENSG00000157107.14	0.664706
intron_6_52579609_52582863	0.507381	Heart_Atrial_Appendage	0.976236	TRAM2-AS1	intron_6_52444407_52447661	ENSG00000225791.7	-0.662921
intron_7_149289726_149289938	0.508103	Heart_Atrial_Appendage	0.976236	ENSG00000290600	intron_7_148986817_148987029	ENSG00000290600.1	0.661795
intron_7_150803832_150804827	0.506168	Heart_Atrial_Appendage	0.976236	TMEM176A	intron_7_150500920_150501915	ENSG00000002933.9	0.664817
intron_7_152159072_152162117	0.506369	Heart_Atrial_Appendage	0.976236	KMT2C	intron_7_151856157_151859202	ENSG00000055609.21	0.664502
intron_7_30568989_30573000	0.505971	Heart_Atrial_Appendage	0.976236	GARS1-DT	intron_7_30608605_30612616	ENSG00000196295.13	-0.665124
intron_7_32875157_32879435	0.506507	Heart_Atrial_Appendage	0.976236	KBTBD2	intron_7_32914769_32919047	ENSG00000170852.12	-0.664286
intron_7_43950692_43952650	0.506156	Heart_Atrial_Appendage	0.976236	UBE2D4	intron_7_43990291_43992249	ENSG00000078967.13	0.664835
intron_8_143616723_143617474	0.505883	Heart_Atrial_Appendage	0.976236	GFUS	intron_8_144698893_144699644	ENSG00000104522.16	-0.665263
intron_8_143983065_143983167	0.508232	Heart_Atrial_Appendage	0.976236	PARP10	intron_8_145057233_145057335	ENSG00000178685.14	0.661594
intron_9_108929921_108930997	0.506425	Heart_Atrial_Appendage	0.976236	ELP1	intron_9_111692201_111693277	ENSG00000070061.16	0.664414
intron_9_127948225_127948368	0.507303	Heart_Atrial_Appendage	0.976236	FAM102A	intron_9_130710504_130710647	ENSG00000167106.12	-0.663043
intron_9_34665767_34680906	0.506727	Heart_Atrial_Appendage	0.976236	ENSG00000230074	intron_9_34665764_34680903	ENSG00000230074.5	-0.663942
intron_9_86288744_86301276	0.508054	Heart_Atrial_Appendage	0.976236	TUT7	intron_9_88903659_88916191	ENSG00000083223.18	-0.66187
intron_10_30337027_30340226	0.510308	Heart_Atrial_Appendage	0.976236	MTPAP	intron_10_30625956_30629155	ENSG00000107951.15	0.658358
intron_10_70541534_70547306	0.508748	Heart_Atrial_Appendage	0.976236	PALD1	intron_10_72301290_72307062	ENSG00000107719.10	0.660789
intron_11_20392260_20392897	0.508859	Heart_Atrial_Appendage	0.976236	PRMT3	intron_11_20413806_20414443	ENSG00000185238.13	-0.660616
intron_11_34092056_34096479	0.509413	Heart_Atrial_Appendage	0.976236	CAPRIN1	intron_11_34113603_34118026	ENSG00000135387.21	0.659752
intron_11_3686194_3691347	0.511223	Heart_Atrial_Appendage	0.976236	NUP98	intron_11_3707424_3712577	ENSG00000110713.18	0.656934
intron_11_57331889_57332152	0.510324	Heart_Atrial_Appendage	0.976236	SSRP1	intron_11_57099363_57099626	ENSG00000149136.9	-0.658333
intron_11_62796567_62796942	0.510422	Heart_Atrial_Appendage	0.976236	NXF1	intron_11_62564039_62564414	ENSG00000162231.14	-0.65818
intron_11_62796567_62797183	0.510422	Heart_Atrial_Appendage	0.976236	NXF1	intron_11_62564039_62564655	ENSG00000162231.14	0.65818
intron_11_67070559_67071435	0.508834	Heart_Atrial_Appendage	0.976236	RHOD	intron_11_66838030_66838906	ENSG00000173156.7	0.660654
intron_11_67231960_67243009	0.511601	Heart_Atrial_Appendage	0.976236	KDM2A	intron_11_66999431_67010480	ENSG00000173120.15	-0.656347
intron_12_101901433_101908186	0.510961	Heart_Atrial_Appendage	0.976236	DRAM1	intron_12_102295211_102301964	ENSG00000136048.14	-0.657343
intron_12_21506976_21508383	0.512304	Heart_Atrial_Appendage	0.976236	GOLT1B	intron_12_21659910_21661317	ENSG00000111711.10	-0.655255
intron_12_21506976_21512295	0.511575	Heart_Atrial_Appendage	0.976236	GOLT1B	intron_12_21659910_21665229	ENSG00000111711.10	0.656388
intron_12_2824252_2830834	0.512289	Heart_Atrial_Appendage	0.976236	ITFG2	intron_12_2933418_2940000	ENSG00000111203.13	-0.655277
intron_12_48151665_48153368	0.509626	Heart_Atrial_Appendage	0.976236	ASB8	intron_12_48545448_48547151	ENSG00000177981.11	0.65942
intron_12_53045186_53045600	0.509449	Heart_Atrial_Appendage	0.976236	TNS2-AS1	intron_12_53438970_53439384	ENSG00000257337.9	-0.659695
intron_12_57305663_57310264	0.509527	Heart_Atrial_Appendage	0.976236	R3HDM2	intron_12_57699446_57704047	ENSG00000179912.21	0.659574
intron_12_57535845_57538519	0.508865	Heart_Atrial_Appendage	0.976236	DCTN2	intron_12_57929628_57932302	ENSG00000175203.17	0.660606
intron_12_57535845_57546028	0.508865	Heart_Atrial_Appendage	0.976236	DCTN2	intron_12_57929628_57939811	ENSG00000175203.17	-0.660606
intron_12_8919866_8920985	0.511449	Heart_Atrial_Appendage	0.976236	PHC1	intron_12_9072462_9073581	ENSG00000111752.11	0.656583
intron_13_51799667_51804054	0.51211	Heart_Atrial_Appendage	0.976236	DHRS12	intron_13_52373803_52378190	ENSG00000102796.12	-0.655556
intron_13_77007788_77015409	0.511663	Heart_Atrial_Appendage	0.976236	FBXL3	intron_13_77581923_77589544	ENSG00000005812.11	0.65625
intron_14_74293248_74295148	0.510837	Heart_Atrial_Appendage	0.976236	ABCD4	intron_14_74759951_74761851	ENSG00000119688.21	-0.657534
intron_15_40557372_40562772	0.511089	Heart_Atrial_Appendage	0.976236	CCDC32	intron_15_40849571_40854971	ENSG00000128891.17	-0.657143
intron_15_40812902_40813338	0.51023	Heart_Atrial_Appendage	0.976236	ZFYVE19	intron_15_41105100_41105536	ENSG00000166140.17	0.65848
intron_15_42548965_42559339	0.508729	Heart_Atrial_Appendage	0.976236	HAUS2	intron_15_42841163_42851537	ENSG00000137814.12	0.660819
intron_15_44403054_44413336	0.511089	Heart_Atrial_Appendage	0.976236	GOLM2	intron_15_44695252_44705534	ENSG00000166734.20	-0.657143
intron_15_75598681_75600637	0.51101	Heart_Atrial_Appendage	0.976236	ENSG00000260269	intron_15_75891022_75892978	ENSG00000260269.5	0.657266
intron_15_90885258_90886961	0.511323	Heart_Atrial_Appendage	0.976236	FES	intron_15_91428488_91430191	ENSG00000182511.12	-0.65678
intron_16_50340086_50350023	0.512298	Heart_Atrial_Appendage	0.976236	BRD7	intron_16_50373997_50383934	ENSG00000166164.16	-0.655263
intron_16_67940478_67940737	0.509254	Heart_Atrial_Appendage	0.976236	LCAT	intron_16_67974381_67974640	ENSG00000213398.8	-0.66
intron_16_67940478_67942363	0.509254	Heart_Atrial_Appendage	0.976236	LCAT	intron_16_67974381_67976266	ENSG00000213398.8	0.66
intron_16_87708072_87708350	0.509339	Heart_Atrial_Appendage	0.976236	KLHDC4	intron_16_87741678_87741956	ENSG00000104731.14	0.659867
intron_17_1735717_1736039	0.510009	Heart_Atrial_Appendage	0.976236	WDR81	intron_17_1639011_1639333	ENSG00000167716.19	0.658824
intron_17_4994475_4995806	0.509089	Heart_Atrial_Appendage	0.976236	INCA1	intron_17_4897770_4899101	ENSG00000196388.9	-0.660256
intron_17_74872133_74872243	0.511308	Heart_Atrial_Appendage	0.976236	FDXR	intron_17_72868258_72868368	ENSG00000161513.12	-0.656803
intron_17_74872133_74872866	0.51154	Heart_Atrial_Appendage	0.976236	FDXR	intron_17_72868258_72868991	ENSG00000161513.12	0.656442
intron_17_78997963_79009664	0.508919	Heart_Atrial_Appendage	0.976236	CANT1	intron_17_76994045_77005746	ENSG00000171302.17	-0.660521
intron_17_79083951_79084538	0.512357	Heart_Atrial_Appendage	0.976236	ENGASE	intron_17_77080033_77080620	ENSG00000167280.17	-0.655172
intron_18_23532284_23533355	0.512197	Heart_Atrial_Appendage	0.976236	NPC1	intron_18_21112248_21113319	ENSG00000141458.13	-0.65542
intron_18_5401043_5406777	0.508796	Heart_Atrial_Appendage	0.976236	EPB41L3	intron_18_5401042_5406776	ENSG00000082397.18	0.660714
intron_18_77066385_77087346	0.510606	Heart_Atrial_Appendage	0.976236	MBP	intron_18_74778341_74799302	ENSG00000197971.16	0.657895
intron_18_77066385_77105211	0.510606	Heart_Atrial_Appendage	0.976236	MBP	intron_18_74778341_74817167	ENSG00000197971.16	-0.657895
intron_18_8371006_8371760	0.508426	Heart_Atrial_Appendage	0.976236	PTPRM	intron_18_8371004_8371758	ENSG00000173482.17	0.66129
intron_19_3453916_3456550	0.511692	Heart_Atrial_Appendage	0.976236	NFIC	intron_19_3453914_3456548	ENSG00000141905.19	0.656205
intron_19_35131555_35131789	0.51149	Heart_Atrial_Appendage	0.976236	LGI4	intron_19_35622459_35622693	ENSG00000153902.14	0.656519
intron_19_52374427_52379421	0.512249	Heart_Atrial_Appendage	0.976236	ZNF880	intron_19_52877680_52882674	ENSG00000221923.9	0.65534
intron_19_52374427_52383849	0.512249	Heart_Atrial_Appendage	0.976236	ZNF880	intron_19_52877680_52887102	ENSG00000221923.9	-0.65534
intron_1_10536297_10599238	0.510696	Heart_Atrial_Appendage	0.976236	PEX14	intron_1_10596354_10659295	ENSG00000142655.13	-0.657754
intron_1_184509452_184590739	0.511089	Heart_Atrial_Appendage	0.976236	C1orf21	intron_1_184478586_184559873	ENSG00000116667.15	-0.657143
intron_1_201362022_201362386	0.511421	Heart_Atrial_Appendage	0.976236	ENSG00000286600	intron_1_201331150_201331514	ENSG00000286600.1	-0.656627
intron_1_201362022_201362386	0.511421	Heart_Atrial_Appendage	0.976236	TNNT2	intron_1_201331150_201331514	ENSG00000118194.21	-0.656627
intron_1_201362022_201363296	0.511421	Heart_Atrial_Appendage	0.976236	TNNT2	intron_1_201331150_201332424	ENSG00000118194.21	0.656627
intron_1_53878402_53878642	0.509626	Heart_Atrial_Appendage	0.976236	YIPF1	intron_1_54344075_54344315	ENSG00000058799.15	0.65942
intron_21_46599503_46600282	0.509129	Heart_Atrial_Appendage	0.976236	S100B	intron_21_48019416_48020195	ENSG00000160307.10	0.660194
intron_22_19975757_19977415	0.510461	Heart_Atrial_Appendage	0.976236	ARVCF	intron_22_19963280_19964938	ENSG00000099889.14	-0.65812
intron_22_22308819_22309736	0.512056	Heart_Atrial_Appendage	0.976236	BMS1P20	intron_22_22663184_22664101	ENSG00000272779.1	0.655639
intron_22_22308819_22309736	0.512056	Heart_Atrial_Appendage	0.976236	ENSG00000286129	intron_22_22663184_22664101	ENSG00000286129.1	0.655639
intron_22_41871035_41873798	0.509951	Heart_Atrial_Appendage	0.976236	SREBF2	intron_22_42267039_42269802	ENSG00000198911.12	0.658915
intron_2_24123533_24124330	0.508664	Heart_Atrial_Appendage	0.976236	FAM228B	intron_2_24346403_24347200	ENSG00000219626.9	-0.66092
intron_2_24135187_24139370	0.512357	Heart_Atrial_Appendage	0.976236	ENSG00000276087	intron_2_24358057_24362240	ENSG00000276087.2	0.655172
intron_2_24135187_24139370	0.512357	Heart_Atrial_Appendage	0.976236	FAM228B	intron_2_24358057_24362240	ENSG00000219626.9	0.655172
intron_2_42054307_42054941	0.510482	Heart_Atrial_Appendage	0.976236	PKDCC	intron_2_42281447_42282081	ENSG00000162878.13	0.658088
intron_2_45843063_45976429	0.510837	Heart_Atrial_Appendage	0.976236	PRKCE	intron_2_46070202_46203568	ENSG00000171132.14	0.657534
intron_2_85697677_85698564	0.509527	Heart_Atrial_Appendage	0.976236	GNLY	intron_2_85924800_85925687	ENSG00000115523.17	-0.659574
intron_3_134558347_134559150	0.512251	Heart_Atrial_Appendage	0.976236	CEP63	intron_3_134277189_134277992	ENSG00000182923.20	0.655336
intron_3_13569080_13570315	0.510009	Heart_Atrial_Appendage	0.976236	FBLN2	intron_3_13610580_13611815	ENSG00000163520.14	-0.658824
intron_3_155906263_155910692	0.511395	Heart_Atrial_Appendage	0.976236	GMPS	intron_3_155624052_155628481	ENSG00000163655.16	0.656667
intron_3_179575504_179576217	0.511824	Heart_Atrial_Appendage	0.976236	ACTL6A	intron_3_179293292_179294005	ENSG00000136518.17	0.656
intron_3_179586632_179587930	0.511824	Heart_Atrial_Appendage	0.976236	ACTL6A	intron_3_179304420_179305718	ENSG00000136518.17	-0.656
intron_3_193618936_193626092	0.512062	Heart_Atrial_Appendage	0.976236	OPA1	intron_3_193336725_193343881	ENSG00000198836.11	-0.65563
intron_3_197593159_197613225	0.508796	Heart_Atrial_Appendage	0.976236	SDHAP4	intron_3_197320030_197340096	ENSG00000291091.1	0.660714
intron_3_52508359_52509210	0.510009	Heart_Atrial_Appendage	0.976236	STAB1	intron_3_52542375_52543226	ENSG00000010327.10	0.658824
intron_3_56564125_56566594	0.512248	Heart_Atrial_Appendage	0.976236	CCDC66	intron_3_56598153_56600622	ENSG00000180376.17	0.655341
intron_3_57252311_57253682	0.511003	Heart_Atrial_Appendage	0.976236	APPL1	intron_3_57286339_57287710	ENSG00000157500.12	0.657277
intron_3_60536979_60821919	0.509029	Heart_Atrial_Appendage	0.976236	FHIT	intron_3_60522712_60807613	ENSG00000189283.10	0.660351
intron_4_1167656_1170402	0.508955	Heart_Atrial_Appendage	0.976236	SPON2	intron_4_1161444_1164190	ENSG00000159674.12	0.660465
intron_4_119494523_119497811	0.509012	Heart_Atrial_Appendage	0.976236	ENSG00000291203	intron_4_120415678_120418966	ENSG00000291203.1	0.660377
intron_4_146183015_146187274	0.510961	Heart_Atrial_Appendage	0.976236	LSM6	intron_4_147104167_147108426	ENSG00000164167.12	-0.657343
intron_5_179840959_179841907	0.511791	Heart_Atrial_Appendage	0.976236	MRNIP	intron_5_179267959_179268907	ENSG00000161010.16	-0.656051
intron_5_55400421_55405425	0.510533	Heart_Atrial_Appendage	0.976236	MTREX	intron_5_54696249_54701253	ENSG00000039123.16	0.658009
intron_5_55968396_55969550	0.512144	Heart_Atrial_Appendage	0.976236	IL6ST	intron_5_55264224_55265378	ENSG00000134352.21	-0.655502
intron_5_56913134_56913874	0.510961	Heart_Atrial_Appendage	0.976236	SETD9	intron_5_56208961_56209701	ENSG00000155542.12	0.657343
intron_6_109431345_109436104	0.509885	Heart_Atrial_Appendage	0.976236	PPIL6	intron_6_109752548_109757307	ENSG00000185250.16	-0.659016
intron_6_109431345_109440456	0.509885	Heart_Atrial_Appendage	0.976236	PPIL6	intron_6_109752548_109761659	ENSG00000185250.16	-0.659016
intron_6_123468930_123509446	0.5101	Heart_Atrial_Appendage	0.976236	TRDN-AS1	intron_6_123790075_123830591	ENSG00000235535.9	-0.658683
intron_6_28271934_28272670	0.508413	Heart_Atrial_Appendage	0.976236	ENSG00000276302	intron_6_28239712_28240447	ENSG00000276302.1	-0.661311
intron_6_28271934_28272670	0.508413	Heart_Atrial_Appendage	0.976236	ZSCAN26	intron_6_28239712_28240447	ENSG00000197062.12	-0.661311
intron_6_28272787_28276195	0.508413	Heart_Atrial_Appendage	0.976236	ZSCAN26	intron_6_28240564_28243972	ENSG00000197062.12	0.661311
intron_6_30345573_30346432	0.51193	Heart_Atrial_Appendage	0.976236	RPP21	intron_6_30313350_30314209	ENSG00000241370.6	-0.655835
intron_6_30345573_30346432	0.51193	Heart_Atrial_Appendage	0.976236	TRIM39-RPP21	intron_6_30313350_30314209	ENSG00000248167.7	-0.655835
intron_6_43040426_43040530	0.512034	Heart_Atrial_Appendage	0.976236	CUL7	intron_6_43008164_43008268	ENSG00000044090.13	-0.655674
intron_7_107576592_107580759	0.509601	Heart_Atrial_Appendage	0.976236	DUS4L-BCAP29	intron_7_107217037_107221204	ENSG00000288558.3	0.659459
intron_7_128578933_128579999	0.509633	Heart_Atrial_Appendage	0.976236	ENSG00000242588	intron_7_128218987_128220053	ENSG00000242588.7	0.659409
intron_7_128578933_128579999	0.509633	Heart_Atrial_Appendage	0.976236	ENSG00000280828	intron_7_128218987_128220053	ENSG00000280828.1	0.659409
intron_7_149287776_149289938	0.511599	Heart_Atrial_Appendage	0.976236	ENSG00000290600	intron_7_148984867_148987029	ENSG00000290600.1	-0.656349
intron_7_149287776_149289938	0.511599	Heart_Atrial_Appendage	0.976236	ZNF783	intron_7_148984867_148987029	ENSG00000204946.10	-0.656349
intron_7_149289457_149289548	0.508583	Heart_Atrial_Appendage	0.976236	ENSG00000290600	intron_7_148986548_148986639	ENSG00000290600.1	0.661046
intron_7_35694627_35694801	0.509527	Heart_Atrial_Appendage	0.976236	HERPUD2	intron_7_35734237_35734411	ENSG00000122557.11	-0.659574
intron_7_43650712_43729429	0.509428	Heart_Atrial_Appendage	0.976236	COA1	intron_7_43690311_43769028	ENSG00000106603.20	-0.659729
intron_7_66127740_66130744	0.510362	Heart_Atrial_Appendage	0.976236	CRCP	intron_7_65592727_65595731	ENSG00000241258.7	0.658273
intron_7_66127740_66130744	0.510362	Heart_Atrial_Appendage	0.976236	ENSG00000249319	intron_7_65592727_65595731	ENSG00000249319.2	0.658273
intron_7_66127740_66134280	0.510362	Heart_Atrial_Appendage	0.976236	CRCP	intron_7_65592727_65599267	ENSG00000241258.7	-0.658273
intron_7_66633444_66638253	0.508371	Heart_Atrial_Appendage	0.976236	KCTD7	intron_7_66098431_66103240	ENSG00000243335.10	-0.661376
intron_7_76513163_76513947	0.511223	Heart_Atrial_Appendage	0.976236	UPK3B	intron_7_76142480_76143264	ENSG00000243566.7	0.656934
intron_7_8262419_8262580	0.510092	Heart_Atrial_Appendage	0.976236	ENSG00000229970	intron_7_8302049_8302210	ENSG00000229970.3	-0.658694
intron_7_8262419_8262580	0.510092	Heart_Atrial_Appendage	0.976236	ICA1-AS1	intron_7_8302049_8302210	ENSG00000244239.1	-0.658694
intron_8_10831743_10832892	0.508865	Heart_Atrial_Appendage	0.976236	PINX1	intron_8_10689253_10690402	ENSG00000258724.1	-0.660606
intron_8_10831743_10832892	0.508865	Heart_Atrial_Appendage	0.976236	PINX1	intron_8_10689253_10690402	ENSG00000254093.9	-0.660606
intron_8_144889694_144889933	0.510879	Heart_Atrial_Appendage	0.976236	ZNF250	intron_8_146115079_146115318	ENSG00000196150.14	-0.65747
intron_8_144890403_144901749	0.510879	Heart_Atrial_Appendage	0.976236	ZNF250	intron_8_146115788_146127134	ENSG00000196150.14	-0.65747
intron_8_27451078_27451485	0.511979	Heart_Atrial_Appendage	0.976236	PTK2B	intron_8_27308595_27309002	ENSG00000120899.18	-0.655759
intron_8_97691188_97713662	0.512076	Heart_Atrial_Appendage	0.976236	MTDH	intron_8_98703416_98725890	ENSG00000147649.10	-0.655608
intron_9_130444995_130452224	0.510854	Heart_Atrial_Appendage	0.976236	ASS1	intron_9_133320382_133327611	ENSG00000130707.18	0.657509
intron_9_2494302_2506419	0.512318	Heart_Atrial_Appendage	0.976236	VLDLR-AS1	intron_9_2494302_2506419	ENSG00000236404.12	-0.655232
intron_9_5690038_5713896	0.509012	Heart_Atrial_Appendage	0.976236	RIC1	intron_9_5690038_5713896	ENSG00000107036.12	-0.660377
intron_9_97330767_97343340	0.509677	Heart_Atrial_Appendage	0.976236	CCDC180	intron_9_100093049_100105622	ENSG00000197816.16	-0.659341
intron_9_97330767_97343340	0.509677	Heart_Atrial_Appendage	0.976236	SUGT1P4-STRA6LP-CCDC180	intron_9_100093049_100105622	ENSG00000255036.6	-0.659341
intron_16_23209848_23212034	0.528937	Esophagus_Mucosa	0.976237	SCNN1G	intron_16_23221169_23223355	ENSG00000166828.3	-0.62963
intron_18_35654801_35663628	0.528937	Esophagus_Mucosa	0.976237	GALNT1	intron_18_33234765_33243592	ENSG00000141429.14	-0.62963
intron_18_62161385_62163531	0.528898	Esophagus_Mucosa	0.976237	PIGN	intron_18_59828618_59830764	ENSG00000197563.11	-0.629689
intron_14_23960003_23967211	0.480839	Artery_Aorta	0.976239	DHRS4	intron_14_24429212_24436420	ENSG00000157326.19	-0.704953
intron_19_17258701_17259289	0.480837	Artery_Aorta	0.976239	USHBP1	intron_19_17369510_17370098	ENSG00000130307.12	-0.704958
intron_1_23384068_23384346	0.480696	Artery_Aorta	0.976239	TCEA3	intron_1_23710561_23710839	ENSG00000204219.11	-0.705184
intron_1_66959743_66963088	0.480636	Artery_Aorta	0.976239	MIER1	intron_1_67425426_67428771	ENSG00000198160.15	-0.70528
intron_1_92833458_92833545	0.48073	Artery_Aorta	0.976239	RPL5	intron_1_93299015_93299102	ENSG00000122406.14	-0.705128
intron_20_3908905_3910577	0.48073	Artery_Aorta	0.976239	PANK2	intron_20_3889552_3891224	ENSG00000125779.24	0.705128
intron_3_40525038_40525779	0.480788	Artery_Aorta	0.976239	ZNF621	intron_3_40566529_40567270	ENSG00000172888.12	-0.705036
intron_4_139666077_139695197	0.480546	Artery_Aorta	0.976239	MGST2	intron_4_140587231_140616351	ENSG00000085871.9	-0.705424
intron_14_104746385_104746951	0.603503	smultixcan	0.976241	ADSS1	intron_14_105212722_105213288	ENSG00000185100.11	-0.0366141
intron_17_47209557_47213799	0.603496	smultixcan	0.976241	MYL4	intron_17_45286923_45291165	ENSG00000198336.9	0.51938
intron_17_47209557_47219904	0.603496	smultixcan	0.976241	MYL4	intron_17_45286923_45297270	ENSG00000198336.9	-0.51938
intron_1_54682794_54692424	0.603493	smultixcan	0.976241	MROH7	intron_1_55148467_55158097	ENSG00000184313.20	0.506778
intron_3_121826180_121828861	0.575286	Skin_Sun_Exposed_Lower_leg	0.976241	IQCB1	intron_3_121545027_121547708	ENSG00000173226.17	0.560284
intron_16_53500329_53504329	0.586538	Adrenal_Gland	0.976243	AKTIP	intron_16_53534241_53538241	ENSG00000166971.17	-0.54386
intron_2_61534678_61537562	0.569473	Spleen	0.976244	XPO1	intron_2_61761813_61764697	ENSG00000082898.19	-0.568827
intron_11_117840368_117841148	0.60356	smultixcan	0.976246	FXYD6	intron_11_117711083_117711863	ENSG00000137726.17	0.367301
intron_11_14494727_14498838	0.6036	smultixcan	0.976246	COPB1	intron_11_14516273_14520384	ENSG00000129083.13	-0.519231
intron_12_6330926_6333069	0.603599	smultixcan	0.976246	TNFRSF1A	intron_12_6440092_6442235	ENSG00000067182.9	0.518878
intron_17_17522395_17576920	0.603553	smultixcan	0.976246	PEMT	intron_17_17425709_17480234	ENSG00000133027.18	-0.194737
intron_17_5482882_5485151	0.6036	smultixcan	0.976246	DERL2	intron_17_5386202_5388471	ENSG00000072849.11	0.370879
intron_17_78137814_78138005	0.603563	smultixcan	0.976246	TMC8	intron_17_76133895_76134086	ENSG00000167895.16	-0.302877
intron_18_34838837_34848296	0.6036	smultixcan	0.976246	DTNA	intron_18_32418801_32428260	ENSG00000134769.23	-0.519231
intron_2_196146055_196156439	0.603599	smultixcan	0.976246	STK17B	intron_2_197010779_197021163	ENSG00000081320.11	-0.867886
intron_3_158809287_158813965	0.603516	smultixcan	0.976246	MFSD1	intron_3_158527076_158531754	ENSG00000118855.21	-0.209423
intron_3_21957192_21958832	0.603526	smultixcan	0.976246	ZNF385D-AS2	intron_3_21998684_22000324	ENSG00000223351.5	0.519337
intron_5_151447879_151458788	0.603605	smultixcan	0.976246	SLC36A1	intron_5_150827440_150838349	ENSG00000123643.13	0.519223
intron_11_533358_533453	0.544474	Adipose_Visceral_Omentum	0.976246	HRAS	intron_11_533358_533453	ENSG00000174775.18	0.606061
intron_11_86270157_86276980	0.54491	Adipose_Visceral_Omentum	0.976246	EED	intron_11_85981199_85988022	ENSG00000074266.23	-0.605405
intron_12_8194327_8194420	0.544621	Adipose_Visceral_Omentum	0.976246	FAM66C	intron_12_8346923_8347016	ENSG00000226711.9	0.605839
intron_12_8194796_8196257	0.544621	Adipose_Visceral_Omentum	0.976246	FAM66C	intron_12_8347392_8348853	ENSG00000226711.9	0.605839
intron_14_64218512_64219208	0.544357	Adipose_Visceral_Omentum	0.976246	SYNE2	intron_14_64685230_64685926	ENSG00000054654.20	-0.606238
intron_16_86532481_86541697	0.544072	Adipose_Visceral_Omentum	0.976246	MTHFSD	intron_16_86566087_86575303	ENSG00000103248.19	0.606667
intron_17_34980622_34983002	0.544823	Adipose_Visceral_Omentum	0.976246	LIG3	intron_17_33307641_33310021	ENSG00000005156.12	-0.605536
intron_17_44406051_44424349	0.544621	Adipose_Visceral_Omentum	0.976246	GPATCH8	intron_17_42483419_42501717	ENSG00000186566.13	0.605839
intron_17_55822927_55842727	0.544474	Adipose_Visceral_Omentum	0.976246	PCTP	intron_17_53900288_53920088	ENSG00000141179.14	-0.606061
intron_18_694334_706470	0.544429	Adipose_Visceral_Omentum	0.976246	ENOSF1	intron_18_694334_706470	ENSG00000132199.20	0.606129
intron_19_46738888_46739310	0.544397	Adipose_Visceral_Omentum	0.976246	STRN4	intron_19_47242145_47242567	ENSG00000090372.15	0.606178
intron_1_27357876_27358181	0.544817	Adipose_Visceral_Omentum	0.976246	MAP3K6	intron_1_27684367_27684672	ENSG00000142733.18	-0.605545
intron_1_70270956_70274720	0.544525	Adipose_Visceral_Omentum	0.976246	ANKRD13C	intron_1_70736639_70740403	ENSG00000118454.13	0.605985
intron_22_32475124_32478981	0.544158	Adipose_Visceral_Omentum	0.976246	FBXO7	intron_22_32871111_32874968	ENSG00000100225.18	-0.606538
intron_2_224535641_224557659	0.544885	Adipose_Visceral_Omentum	0.976246	CUL3	intron_2_225400358_225422376	ENSG00000036257.14	0.605442
intron_2_224535641_224584944	0.544885	Adipose_Visceral_Omentum	0.976246	CUL3	intron_2_225400358_225449661	ENSG00000036257.14	-0.605442
intron_2_237769818_237769943	0.544215	Adipose_Visceral_Omentum	0.976246	LRRFIP1	intron_2_238678461_238678586	ENSG00000124831.20	0.606452
intron_2_237769992_237772081	0.544215	Adipose_Visceral_Omentum	0.976246	LRRFIP1	intron_2_238678635_238680724	ENSG00000124831.20	-0.606452
intron_3_171708838_171709560	0.544885	Adipose_Visceral_Omentum	0.976246	PLD1	intron_3_171426628_171427350	ENSG00000075651.17	-0.605442
intron_5_119477501_119477798	0.544621	Adipose_Visceral_Omentum	0.976246	HSD17B4	intron_5_118813196_118813493	ENSG00000133835.18	-0.605839
intron_7_44966280_44966672	0.544885	Adipose_Visceral_Omentum	0.976246	MYO1G	intron_7_45005879_45006271	ENSG00000136286.16	-0.605442
intron_7_54757594_54759038	0.544885	Adipose_Visceral_Omentum	0.976246	SEC61G	intron_7_54825287_54826731	ENSG00000132432.14	0.605442
intron_7_54757594_54759162	0.544885	Adipose_Visceral_Omentum	0.976246	SEC61G	intron_7_54825287_54826855	ENSG00000132432.14	0.605442
intron_8_18087137_18088000	0.544237	Adipose_Visceral_Omentum	0.976246	ASAH1-AS1	intron_8_17944646_17945509	ENSG00000245281.9	0.606419
intron_9_83973399_83973902	0.544316	Adipose_Visceral_Omentum	0.976246	HNRNPK	intron_9_86588314_86588817	ENSG00000165119.22	-0.606299
intron_9_91325404_91355883	0.54472	Adipose_Visceral_Omentum	0.976246	AUH	intron_9_94087686_94118165	ENSG00000148090.12	-0.605691
intron_11_61393976_61397728	0.595553	Whole_Blood	0.976246	TMEM216	intron_11_61161448_61165200	ENSG00000187049.11	0.530806
intron_11_61393976_61397774	0.595553	Whole_Blood	0.976246	TMEM216	intron_11_61161448_61165246	ENSG00000187049.11	-0.530806
intron_7_140335504_140337284	0.560379	Brain_Frontal_Cortex_BA9	0.976254	SLC37A3	intron_7_140035304_140037084	ENSG00000157800.18	0.582278
intron_7_42935136_42937164	0.512401	Heart_Atrial_Appendage	0.976255	MRPL32	intron_7_42974735_42976763	ENSG00000106591.4	0.655104
intron_11_93794035_93794250	0.52898	Esophagus_Mucosa	0.976256	MED17	intron_11_93527201_93527416	ENSG00000042429.12	-0.629563
intron_1_228334544_228334815	0.653884	Brain_Cerebellar_Hemisphere	0.976259	OBSCN	intron_1_228522245_228522516	ENSG00000154358.23	0.448373
intron_20_45835109_45840639	0.479557	Nerve_Tibial	0.976262	SNX21	intron_20_44463748_44469278	ENSG00000124104.19	0.707016
intron_10_133537892_133538780	0.606241	Minor_Salivary_Gland	0.976262	CYP2E1	intron_10_135351396_135352284	ENSG00000130649.10	-0.515447
intron_10_24542770_24542883	0.609005	Minor_Salivary_Gland	0.976262	KIAA1217	intron_10_24831699_24831812	ENSG00000120549.19	0.511494
intron_10_3135838_3136450	0.608301	Minor_Salivary_Gland	0.976262	PFKP	intron_10_3178030_3178642	ENSG00000067057.19	0.5125
intron_10_3135838_3137543	0.608301	Minor_Salivary_Gland	0.976262	PFKP	intron_10_3178030_3179735	ENSG00000067057.19	-0.5125
intron_10_34331344_34337275	0.61065	Minor_Salivary_Gland	0.976262	PARD3	intron_10_34620272_34626203	ENSG00000148498.17	0.509146
intron_10_58820468_58828761	0.608077	Minor_Salivary_Gland	0.976262	BICC1	intron_10_60580228_60588521	ENSG00000122870.12	0.512821
intron_10_68721406_68722455	0.610293	Minor_Salivary_Gland	0.976262	CCAR1	intron_10_70481163_70482212	ENSG00000060339.14	0.509655
intron_10_68907007_68910307	0.606248	Minor_Salivary_Gland	0.976262	DDX50	intron_10_70666763_70670063	ENSG00000107625.14	0.515436
intron_10_95606943_95610197	0.607463	Minor_Salivary_Gland	0.976262	ALDH18A1	intron_10_97366700_97369954	ENSG00000059573.9	-0.513699
intron_10_97437750_97438663	0.607052	Minor_Salivary_Gland	0.976262	EXOSC1	intron_10_99197507_99198420	ENSG00000171311.13	0.514286
intron_10_98209899_98211307	0.609908	Minor_Salivary_Gland	0.976262	R3HCC1L	intron_10_99969656_99971064	ENSG00000166024.14	0.510204
intron_10_98209899_98231512	0.609908	Minor_Salivary_Gland	0.976262	R3HCC1L	intron_10_99969656_99991269	ENSG00000166024.14	-0.510204
intron_11_10478730_10482063	0.611861	Minor_Salivary_Gland	0.976262	AMPD3	intron_11_10500277_10503610	ENSG00000133805.16	-0.507419
intron_11_10801087_10802049	0.610074	Minor_Salivary_Gland	0.976262	EIF4G2	intron_11_10822634_10823596	ENSG00000110321.19	0.509968
intron_11_113688274_113690231	0.609387	Minor_Salivary_Gland	0.976262	TMPRSS5	intron_11_113558996_113560953	ENSG00000166682.13	0.510949
intron_11_122066434_122100374	0.608816	Minor_Salivary_Gland	0.976262	MIR100HG	intron_11_121937142_121971082	ENSG00000255248.11	0.511765
intron_11_130234273_130237010	0.607246	Minor_Salivary_Gland	0.976262	ZBTB44	intron_11_130104168_130106905	ENSG00000196323.14	-0.514008
intron_11_47248999_47259791	0.612268	Minor_Salivary_Gland	0.976262	NR1H3	intron_11_47270550_47281342	ENSG00000025434.19	0.506838
intron_11_67303691_67304049	0.61243	Minor_Salivary_Gland	0.976262	SSH3	intron_11_67071162_67071520	ENSG00000172830.13	-0.506608
intron_11_67303691_67304118	0.61243	Minor_Salivary_Gland	0.976262	SSH3	intron_11_67071162_67071589	ENSG00000172830.13	0.506608
intron_11_67304155_67304773	0.605258	Minor_Salivary_Gland	0.976262	SSH3	intron_11_67071626_67072244	ENSG00000172830.13	-0.516854
intron_11_70378195_70383003	0.60522	Minor_Salivary_Gland	0.976262	PPFIA1	intron_11_70224301_70229109	ENSG00000131626.19	-0.516908
intron_11_72069911_72080320	0.611907	Minor_Salivary_Gland	0.976262	NUMA1	intron_11_71780957_71791366	ENSG00000137497.19	0.507353
intron_11_72069911_72080458	0.611907	Minor_Salivary_Gland	0.976262	NUMA1	intron_11_71780957_71791504	ENSG00000137497.19	-0.507353
intron_11_804463_809412	0.60591	Minor_Salivary_Gland	0.976262	PIDD1	intron_11_804463_809412	ENSG00000177595.19	0.51592
intron_11_806095_809412	0.611982	Minor_Salivary_Gland	0.976262	PIDD1	intron_11_806095_809412	ENSG00000177595.19	0.507246
intron_12_123735624_123737059	0.609709	Minor_Salivary_Gland	0.976262	ATP6V0A2	intron_12_124220171_124221606	ENSG00000185344.15	0.51049
intron_12_26957743_26960515	0.610955	Minor_Salivary_Gland	0.976262	FGFR1OP2	intron_12_27110676_27113448	ENSG00000111790.14	0.508711
intron_12_26957743_26963342	0.610955	Minor_Salivary_Gland	0.976262	FGFR1OP2	intron_12_27110676_27116275	ENSG00000111790.14	-0.508711
intron_12_50138617_50143074	0.607463	Minor_Salivary_Gland	0.976262	CERS5	intron_12_50532400_50536857	ENSG00000139624.14	-0.513699
intron_12_53537552_53543297	0.611342	Minor_Salivary_Gland	0.976262	ATF7	intron_12_53931336_53937081	ENSG00000170653.19	0.508159
intron_12_57935553_57935839	0.60981	Minor_Salivary_Gland	0.976262	GIHCG	intron_12_58329336_58329622	ENSG00000257698.3	-0.510345
intron_12_6330711_6330853	0.606908	Minor_Salivary_Gland	0.976262	TNFRSF1A	intron_12_6439877_6440019	ENSG00000067182.9	0.514493
intron_12_6330711_6333069	0.606908	Minor_Salivary_Gland	0.976262	TNFRSF1A	intron_12_6439877_6442235	ENSG00000067182.9	-0.514493
intron_12_6728311_6729247	0.612125	Minor_Salivary_Gland	0.976262	COPS7A	intron_12_6837477_6838413	ENSG00000111652.10	-0.507042
intron_12_68323240_68325441	0.608907	Minor_Salivary_Gland	0.976262	MDM1	intron_12_68717020_68719221	ENSG00000111554.15	-0.511634
intron_13_112498936_112499045	0.609924	Minor_Salivary_Gland	0.976262	TUBGCP3	intron_13_113153250_113153359	ENSG00000126216.15	-0.510182
intron_13_19674984_19677724	0.611277	Minor_Salivary_Gland	0.976262	PSPC1	intron_13_20249124_20251864	ENSG00000121390.19	-0.508251
intron_13_19675653_19677724	0.611277	Minor_Salivary_Gland	0.976262	PSPC1	intron_13_20249793_20251864	ENSG00000121390.19	0.508251
intron_13_99201567_99238427	0.611315	Minor_Salivary_Gland	0.976262	UBAC2	intron_13_99853821_99890681	ENSG00000134882.16	0.508197
intron_14_100137644_100141180	0.611378	Minor_Salivary_Gland	0.976262	EVL	intron_14_100603981_100607517	ENSG00000196405.13	-0.508108
intron_14_100137802_100141180	0.611378	Minor_Salivary_Gland	0.976262	EVL	intron_14_100604139_100607517	ENSG00000196405.13	-0.508108
intron_14_102229657_102232535	0.60641	Minor_Salivary_Gland	0.976262	MOK	intron_14_102695994_102698872	ENSG00000080823.23	-0.515205
intron_14_104770847_104772365	0.61051	Minor_Salivary_Gland	0.976262	AKT1	intron_14_105237184_105238702	ENSG00000142208.18	0.509346
intron_14_24232847_24233219	0.607355	Minor_Salivary_Gland	0.976262	GMPR2	intron_14_24702053_24702425	ENSG00000100938.19	0.513853
intron_14_24429991_24430714	0.607592	Minor_Salivary_Gland	0.976262	KHNYN	intron_14_24899197_24899920	ENSG00000100441.10	0.513514
intron_14_24430119_24430714	0.607592	Minor_Salivary_Gland	0.976262	KHNYN	intron_14_24899325_24899920	ENSG00000100441.10	-0.513514
intron_14_37285447_37308056	0.610004	Minor_Salivary_Gland	0.976262	MIPOL1	intron_14_37754652_37777261	ENSG00000151338.21	0.510067
intron_14_50727751_50729523	0.61053	Minor_Salivary_Gland	0.976262	NIN	intron_14_51194469_51196241	ENSG00000100503.27	0.509317
intron_14_92071053_92079415	0.61061	Minor_Salivary_Gland	0.976262	ATXN3	intron_14_92537397_92545759	ENSG00000066427.25	-0.509202
intron_15_25111894_25115299	0.61183	Minor_Salivary_Gland	0.976262	SNHG14	intron_15_25357041_25360446	ENSG00000224078.15	0.507463
intron_15_25115656_25117410	0.609738	Minor_Salivary_Gland	0.976262	SNHG14	intron_15_25360803_25362557	ENSG00000224078.15	-0.510448
intron_15_40383322_40384457	0.606116	Minor_Salivary_Gland	0.976262	KNSTRN	intron_15_40675523_40676658	ENSG00000128944.14	0.515625
intron_15_40383322_40386405	0.606116	Minor_Salivary_Gland	0.976262	KNSTRN	intron_15_40675523_40678606	ENSG00000128944.14	0.515625
intron_15_74034530_74035132	0.605836	Minor_Salivary_Gland	0.976262	PML	intron_15_74326871_74327473	ENSG00000140464.20	0.516026
intron_15_75362453_75362642	0.60985	Minor_Salivary_Gland	0.976262	MAN2C1	intron_15_75654794_75654983	ENSG00000140400.18	0.510288
intron_15_75362453_75364488	0.60985	Minor_Salivary_Gland	0.976262	MAN2C1	intron_15_75654794_75656829	ENSG00000140400.18	0.510288
intron_15_75904629_75913203	0.606751	Minor_Salivary_Gland	0.976262	FBXO22	intron_15_76196970_76205544	ENSG00000167196.14	-0.514716
intron_16_19707221_19710509	0.607566	Minor_Salivary_Gland	0.976262	KNOP1	intron_16_19718543_19721831	ENSG00000103550.14	0.51355
intron_16_47663734_47665942	0.610079	Minor_Salivary_Gland	0.976262	PHKB	intron_16_47697645_47699853	ENSG00000102893.18	0.50996
intron_16_5072057_5072951	0.607506	Minor_Salivary_Gland	0.976262	ALG1	intron_16_5122058_5122952	ENSG00000033011.14	0.513636
intron_16_74337623_74338445	0.608678	Minor_Salivary_Gland	0.976262	ENSG00000290890	intron_16_74371521_74372343	ENSG00000290890.1	0.511962
intron_16_74337623_74338445	0.608678	Minor_Salivary_Gland	0.976262	PDPR2P	intron_16_74371521_74372343	ENSG00000214331.9	0.511962
intron_16_83256_85401	0.607489	Minor_Salivary_Gland	0.976262	MPG	intron_16_133255_135400	ENSG00000103152.12	-0.513661
intron_16_84059428_84060682	0.609085	Minor_Salivary_Gland	0.976262	MBTPS1	intron_16_84093033_84094287	ENSG00000140943.18	0.51138
intron_16_84075656_84081747	0.605651	Minor_Salivary_Gland	0.976262	MBTPS1	intron_16_84109261_84115352	ENSG00000140943.18	-0.516291
intron_16_89554563_89555878	0.611982	Minor_Salivary_Gland	0.976262	SPG7	intron_16_89620971_89622286	ENSG00000197912.16	-0.507246
intron_16_89554563_89555921	0.611982	Minor_Salivary_Gland	0.976262	SPG7	intron_16_89620971_89622329	ENSG00000197912.16	-0.507246
intron_16_89554563_89556887	0.611982	Minor_Salivary_Gland	0.976262	SPG7	intron_16_89620971_89623295	ENSG00000197912.16	0.507246
intron_16_89556085_89556887	0.611982	Minor_Salivary_Gland	0.976262	SPG7	intron_16_89622493_89623295	ENSG00000197912.16	-0.507246
intron_17_27645349_27645861	0.606574	Minor_Salivary_Gland	0.976262	LGALS9	intron_17_25972375_25972887	ENSG00000168961.17	-0.51497
intron_17_32928237_32931327	0.606229	Minor_Salivary_Gland	0.976262	TMEM98	intron_17_31255255_31258345	ENSG00000006042.12	-0.515464
intron_17_32928237_32931475	0.606229	Minor_Salivary_Gland	0.976262	TMEM98	intron_17_31255255_31258493	ENSG00000006042.12	-0.515464
intron_17_32931402_32931475	0.605363	Minor_Salivary_Gland	0.976262	TMEM98	intron_17_31258420_31258493	ENSG00000006042.12	0.516703
intron_17_32931659_32933174	0.606229	Minor_Salivary_Gland	0.976262	TMEM98	intron_17_31258677_31260192	ENSG00000006042.12	0.515464
intron_17_39659553_39660160	0.608802	Minor_Salivary_Gland	0.976262	STARD3	intron_17_37815806_37816413	ENSG00000131748.16	-0.511784
intron_17_50483487_50483706	0.609604	Minor_Salivary_Gland	0.976262	RSAD1	intron_17_48560848_48561067	ENSG00000136444.10	0.510638
intron_17_50483760_50484442	0.609604	Minor_Salivary_Gland	0.976262	RSAD1	intron_17_48561121_48561803	ENSG00000136444.10	-0.510638
intron_17_50484545_50484744	0.609604	Minor_Salivary_Gland	0.976262	RSAD1	intron_17_48561906_48562105	ENSG00000136444.10	-0.510638
intron_17_5422829_5432542	0.607193	Minor_Salivary_Gland	0.976262	RPAIN	intron_17_5326149_5335862	ENSG00000129197.15	-0.514085
intron_17_6758224_6759256	0.609497	Minor_Salivary_Gland	0.976262	XAF1	intron_17_6661543_6662575	ENSG00000132530.17	-0.510791
intron_17_6758224_6759662	0.609497	Minor_Salivary_Gland	0.976262	XAF1	intron_17_6661543_6662981	ENSG00000132530.17	0.510791
intron_17_75130867_75131045	0.606154	Minor_Salivary_Gland	0.976262	NT5C	intron_17_73126962_73127140	ENSG00000125458.7	-0.515571
intron_17_75131105_75131181	0.606154	Minor_Salivary_Gland	0.976262	NT5C	intron_17_73127200_73127276	ENSG00000125458.7	0.515571
intron_17_82029185_82029543	0.607201	Minor_Salivary_Gland	0.976262	LRRC45	intron_17_79987061_79987419	ENSG00000169683.8	-0.514073
intron_17_8310863_8311991	0.606001	Minor_Salivary_Gland	0.976262	ARHGEF15	intron_17_8214181_8215309	ENSG00000198844.12	0.515789
intron_18_14232637_14234687	0.610594	Minor_Salivary_Gland	0.976262	ANKRD20A5P	intron_18_14232636_14234686	ENSG00000186481.17	0.509225
intron_18_14232637_14234687	0.610594	Minor_Salivary_Gland	0.976262	ENSG00000283294	intron_18_14232636_14234686	ENSG00000283294.2	0.509225
intron_18_36139613_36141137	0.612125	Minor_Salivary_Gland	0.976262	ELP2	intron_18_33719576_33721100	ENSG00000134759.14	-0.507042
intron_18_44869283_44949881	0.609039	Minor_Salivary_Gland	0.976262	SETBP1	intron_18_42449248_42529846	ENSG00000152217.20	0.511446
intron_18_48942552_48948384	0.606976	Minor_Salivary_Gland	0.976262	SMAD7	intron_18_46468922_46474754	ENSG00000101665.10	-0.514395
intron_18_61892917_61894150	0.607567	Minor_Salivary_Gland	0.976262	RNF152	intron_18_59560150_59561383	ENSG00000176641.11	-0.51355
intron_19_1106459_1106540	0.610364	Minor_Salivary_Gland	0.976262	GPX4	intron_19_1106458_1106539	ENSG00000167468.20	0.509554
intron_19_18392125_18396185	0.608911	Minor_Salivary_Gland	0.976262	LRRC25	intron_19_18502935_18506995	ENSG00000175489.10	0.511628
intron_19_18559130_18562036	0.605242	Minor_Salivary_Gland	0.976262	KXD1	intron_19_18669940_18672846	ENSG00000105700.11	0.516877
intron_19_19792484_19806031	0.607301	Minor_Salivary_Gland	0.976262	ZNF506	intron_19_19903293_19916840	ENSG00000081665.14	-0.513929
intron_19_20024376_20039343	0.608162	Minor_Salivary_Gland	0.976262	ZNF682	intron_19_20135185_20150152	ENSG00000197124.12	-0.512698
intron_19_20935047_20942801	0.612031	Minor_Salivary_Gland	0.976262	ZNF85	intron_19_21117853_21125607	ENSG00000105750.15	0.507177
intron_19_20946389_20948744	0.608678	Minor_Salivary_Gland	0.976262	ZNF85	intron_19_21129195_21131550	ENSG00000105750.15	-0.511962
intron_19_2116746_2117222	0.605764	Minor_Salivary_Gland	0.976262	AP3D1	intron_19_2116745_2117221	ENSG00000065000.20	-0.516129
intron_19_2116796_2117222	0.605764	Minor_Salivary_Gland	0.976262	AP3D1	intron_19_2116795_2117221	ENSG00000065000.20	0.516129
intron_19_27730707_27732796	0.607197	Minor_Salivary_Gland	0.976262	LINC00662	intron_19_28221615_28223704	ENSG00000261824.8	0.514079
intron_19_3002503_3005437	0.607159	Minor_Salivary_Gland	0.976262	TLE2	intron_19_3002501_3005435	ENSG00000065717.15	0.514133
intron_19_40257054_40285181	0.608826	Minor_Salivary_Gland	0.976262	AKT2	intron_19_40762961_40791088	ENSG00000105221.18	0.511749
intron_19_53115924_53116313	0.608471	Minor_Salivary_Gland	0.976262	ZNF415	intron_19_53619177_53619566	ENSG00000170954.12	0.512257
intron_19_7527628_7527864	0.61083	Minor_Salivary_Gland	0.976262	MCOLN1	intron_19_7592514_7592750	ENSG00000090674.16	0.508889
intron_1_112705123_112707078	0.606039	Minor_Salivary_Gland	0.976262	RHOC	intron_1_113247745_113249700	ENSG00000155366.17	-0.515735
intron_1_154542066_154542731	0.607636	Minor_Salivary_Gland	0.976262	TDRD10	intron_1_154514542_154515207	ENSG00000163239.12	-0.513451
intron_1_220763050_220783919	0.606048	Minor_Salivary_Gland	0.976262	MTARC2	intron_1_220936392_220957261	ENSG00000117791.16	0.515723
intron_1_225783368_225786862	0.608692	Minor_Salivary_Gland	0.976262	SRP9	intron_1_225971070_225974564	ENSG00000143742.14	0.511941
intron_1_225783368_225789240	0.60528	Minor_Salivary_Gland	0.976262	SRP9	intron_1_225971070_225976942	ENSG00000143742.14	-0.516822
intron_1_233095863_233135013	0.610469	Minor_Salivary_Gland	0.976262	PCNX2	intron_1_233231609_233270759	ENSG00000135749.19	0.509404
intron_1_243307883_243307989	0.607553	Minor_Salivary_Gland	0.976262	SDCCAG8	intron_1_243471185_243471291	ENSG00000054282.16	-0.51357
intron_1_243308177_243316755	0.607553	Minor_Salivary_Gland	0.976262	SDCCAG8	intron_1_243471479_243480057	ENSG00000054282.16	0.51357
intron_1_44803153_44803268	0.605517	Minor_Salivary_Gland	0.976262	PLK3	intron_1_45268825_45268940	ENSG00000173846.13	0.516484
intron_1_6449091_6451603	0.608134	Minor_Salivary_Gland	0.976262	ESPN	intron_1_6509151_6511663	ENSG00000187017.18	-0.512739
intron_1_6533441_6541830	0.605192	Minor_Salivary_Gland	0.976262	NOL9	intron_1_6593501_6601890	ENSG00000162408.11	0.516949
intron_20_31869597_31869810	0.611907	Minor_Salivary_Gland	0.976262	DUSP15	intron_20_30457400_30457613	ENSG00000149599.16	-0.507353
intron_20_35142478_35144979	0.611018	Minor_Salivary_Gland	0.976262	EDEM2	intron_20_33730281_33732782	ENSG00000088298.13	0.508621
intron_20_35542941_35543658	0.608	Minor_Salivary_Gland	0.976262	ERGIC3	intron_20_34130690_34131407	ENSG00000125991.21	0.512931
intron_20_35542941_35543661	0.609082	Minor_Salivary_Gland	0.976262	ERGIC3	intron_20_34130690_34131410	ENSG00000125991.21	0.511384
intron_20_35542941_35547412	0.608482	Minor_Salivary_Gland	0.976262	ERGIC3	intron_20_34130690_34135163	ENSG00000125991.21	-0.512241
intron_20_49279208_49280485	0.610107	Minor_Salivary_Gland	0.976262	ZFAS1	intron_20_47895745_47897022	ENSG00000177410.13	-0.509921
intron_20_49280570_49280903	0.610107	Minor_Salivary_Gland	0.976262	ZFAS1	intron_20_47897107_47897440	ENSG00000177410.13	0.509921
intron_20_49280570_49289045	0.610107	Minor_Salivary_Gland	0.976262	ZFAS1	intron_20_47897107_47905582	ENSG00000177410.13	0.509921
intron_21_41422911_41427206	0.606908	Minor_Salivary_Gland	0.976262	MX1	intron_21_42794838_42799133	ENSG00000157601.15	0.514493
intron_21_43959859_43960632	0.61216	Minor_Salivary_Gland	0.976262	AGPAT3	intron_21_45379740_45380513	ENSG00000160216.21	-0.506992
intron_22_19068225_19122128	0.607217	Minor_Salivary_Gland	0.976262	DGCR2	intron_22_19055738_19109641	ENSG00000070413.20	-0.51405
intron_22_41515917_41517527	0.607647	Minor_Salivary_Gland	0.976262	ACO2	intron_22_41911921_41913531	ENSG00000100412.17	0.513435
intron_22_42067290_42067765	0.612438	Minor_Salivary_Gland	0.976262	NAGA	intron_22_42463294_42463769	ENSG00000198951.12	-0.506596
intron_22_42067936_42068439	0.612438	Minor_Salivary_Gland	0.976262	NAGA	intron_22_42463940_42464443	ENSG00000198951.12	0.506596
intron_22_42810944_42817142	0.605834	Minor_Salivary_Gland	0.976262	ARFGAP3	intron_22_43206950_43213148	ENSG00000242247.11	-0.516029
intron_22_42912157_42959763	0.606856	Minor_Salivary_Gland	0.976262	PACSIN2	intron_22_43308163_43355769	ENSG00000100266.19	0.514566
intron_2_159903605_159904589	0.611053	Minor_Salivary_Gland	0.976262	LY75	intron_2_160760116_160761100	ENSG00000054219.11	-0.508571
intron_2_170771187_170777377	0.609984	Minor_Salivary_Gland	0.976262	ERICH2	intron_2_171627697_171633887	ENSG00000204334.8	-0.510096
intron_2_170771427_170777147	0.609984	Minor_Salivary_Gland	0.976262	ERICH2	intron_2_171627937_171633657	ENSG00000204334.8	0.510096
intron_2_170771427_170777377	0.609984	Minor_Salivary_Gland	0.976262	ERICH2	intron_2_171627937_171633887	ENSG00000204334.8	0.510096
intron_2_178469785_178478279	0.611613	Minor_Salivary_Gland	0.976262	FKBP7	intron_2_179334512_179343006	ENSG00000079150.19	0.507772
intron_2_207581946_207621806	0.612238	Minor_Salivary_Gland	0.976262	METTL21A	intron_2_208446670_208486530	ENSG00000144401.14	-0.506881
intron_2_215406510_215407127	0.612279	Minor_Salivary_Gland	0.976262	FN1	intron_2_216271233_216271850	ENSG00000115414.21	-0.506823
intron_2_236380636_236391976	0.6065	Minor_Salivary_Gland	0.976262	IQCA1	intron_2_237289279_237300619	ENSG00000132321.17	-0.515075
intron_2_241671425_241672191	0.607176	Minor_Salivary_Gland	0.976262	ATG4B	intron_2_242610840_242611606	ENSG00000168397.17	-0.514109
intron_2_42304551_42315962	0.612389	Minor_Salivary_Gland	0.976262	EML4	intron_2_42531691_42543102	ENSG00000143924.19	0.506667
intron_2_53729570_53750783	0.604988	Minor_Salivary_Gland	0.976262	ASB3	intron_2_53956707_53977920	ENSG00000115239.24	0.517241
intron_2_61522683_61525270	0.609497	Minor_Salivary_Gland	0.976262	XPO1	intron_2_61749818_61752405	ENSG00000082898.19	0.510791
intron_2_70018131_70051203	0.607718	Minor_Salivary_Gland	0.976262	PCBP1-AS1	intron_2_70245263_70278335	ENSG00000179818.17	-0.513333
intron_2_73901437_73908673	0.606889	Minor_Salivary_Gland	0.976262	ACTG2	intron_2_74128564_74135800	ENSG00000163017.14	-0.514519
intron_3_125827455_125848230	0.608616	Minor_Salivary_Gland	0.976262	LINC02614	intron_3_125546298_125567073	ENSG00000241288.8	-0.51205
intron_3_139383435_139389469	0.610955	Minor_Salivary_Gland	0.976262	COPB2	intron_3_139102277_139108311	ENSG00000184432.11	-0.508711
intron_3_139383435_139389548	0.610955	Minor_Salivary_Gland	0.976262	COPB2	intron_3_139102277_139108390	ENSG00000184432.11	0.508711
intron_3_183925719_183927330	0.610765	Minor_Salivary_Gland	0.976262	ABCC5	intron_3_183643507_183645118	ENSG00000114770.17	-0.508982
intron_3_48694240_48695090	0.605143	Minor_Salivary_Gland	0.976262	IP6K2	intron_3_48731673_48732523	ENSG00000068745.15	0.517019
intron_3_50332154_50337173	0.609908	Minor_Salivary_Gland	0.976262	RASSF1	intron_3_50369585_50374604	ENSG00000068028.18	-0.510204
intron_3_50332154_50337905	0.609908	Minor_Salivary_Gland	0.976262	RASSF1	intron_3_50369585_50375336	ENSG00000068028.18	0.510204
intron_3_50364970_50365075	0.611724	Minor_Salivary_Gland	0.976262	CACNA2D2	intron_3_50402401_50402506	ENSG00000007402.12	-0.507614
intron_3_53099486_53103953	0.612055	Minor_Salivary_Gland	0.976262	RFT1	intron_3_53133502_53137969	ENSG00000163933.10	-0.507143
intron_3_99638664_99744897	0.612389	Minor_Salivary_Gland	0.976262	COL8A1	intron_3_99357508_99463741	ENSG00000144810.16	0.506667
intron_4_151226086_151226168	0.606041	Minor_Salivary_Gland	0.976262	SH3D19	intron_4_152147238_152147320	ENSG00000109686.19	0.515733
intron_4_151226240_151227760	0.609359	Minor_Salivary_Gland	0.976262	SH3D19	intron_4_152147392_152148912	ENSG00000109686.19	0.510989
intron_4_186595826_186596540	0.610023	Minor_Salivary_Gland	0.976262	FAT1	intron_4_187516980_187517694	ENSG00000083857.15	0.51004
intron_4_42581732_42586349	0.609186	Minor_Salivary_Gland	0.976262	ATP8A1	intron_4_42583749_42588366	ENSG00000124406.17	-0.511236
intron_4_52907591_52920725	0.610689	Minor_Salivary_Gland	0.976262	SCFD2	intron_4_53773758_53786892	ENSG00000184178.17	0.509091
intron_4_5745341_5748148	0.608874	Minor_Salivary_Gland	0.976262	EVC	intron_4_5747068_5749875	ENSG00000072840.13	-0.511681
intron_4_76134362_76136186	0.611882	Minor_Salivary_Gland	0.976262	NUP54	intron_4_77055515_77057339	ENSG00000138750.16	0.507389
intron_5_132378481_132384147	0.607444	Minor_Salivary_Gland	0.976262	SLC22A5	intron_5_131714173_131719839	ENSG00000197375.14	0.513726
intron_5_132385499_132387025	0.607444	Minor_Salivary_Gland	0.976262	SLC22A5	intron_5_131721191_131722717	ENSG00000197375.14	0.513726
intron_5_140683219_140690855	0.609387	Minor_Salivary_Gland	0.976262	HARS1	intron_5_140062804_140070440	ENSG00000170445.16	0.510949
intron_5_151063747_151080880	0.610448	Minor_Salivary_Gland	0.976262	TNIP1	intron_5_150443308_150460441	ENSG00000145901.16	0.509434
intron_5_157794972_157803650	0.611121	Minor_Salivary_Gland	0.976262	CLINT1	intron_5_157221980_157230658	ENSG00000113282.14	0.508475
intron_5_177440837_177440919	0.609387	Minor_Salivary_Gland	0.976262	GRK6	intron_5_176867838_176867920	ENSG00000198055.11	-0.510949
intron_5_64741200_64754315	0.610242	Minor_Salivary_Gland	0.976262	SREK1IP1	intron_5_64037027_64050142	ENSG00000153006.16	0.509728
intron_5_65652545_65658368	0.606759	Minor_Salivary_Gland	0.976262	TRAPPC13	intron_5_64948372_64954195	ENSG00000113597.18	0.514706
intron_5_69226401_69228200	0.611121	Minor_Salivary_Gland	0.976262	MRPS36	intron_5_68522228_68524027	ENSG00000134056.12	-0.508475
intron_5_79745455_79747091	0.608373	Minor_Salivary_Gland	0.976262	CMYA5	intron_5_79041278_79042914	ENSG00000164309.15	0.512397
intron_5_83061911_83065008	0.611982	Minor_Salivary_Gland	0.976262	TMEM167A	intron_5_82357730_82360827	ENSG00000174695.10	-0.507246
intron_5_83061911_83077321	0.611982	Minor_Salivary_Gland	0.976262	TMEM167A	intron_5_82357730_82373140	ENSG00000174695.10	0.507246
intron_5_96883930_96886655	0.611563	Minor_Salivary_Gland	0.976262	ERAP2	intron_5_96219634_96222359	ENSG00000164308.17	0.507844
intron_5_98863586_98868495	0.610765	Minor_Salivary_Gland	0.976262	CHD1	intron_5_98199290_98204199	ENSG00000153922.12	0.508982
intron_6_13584225_13591669	0.60569	Minor_Salivary_Gland	0.976262	SIRT5	intron_6_13584457_13591901	ENSG00000124523.17	0.516236
intron_6_31148728_31150066	0.609667	Minor_Salivary_Gland	0.976262	CCHCR1	intron_6_31116505_31117843	ENSG00000204536.15	-0.510549
intron_6_35452793_35455747	0.607539	Minor_Salivary_Gland	0.976262	FANCE	intron_6_35420570_35423524	ENSG00000112039.6	0.51359
intron_6_39909102_39909835	0.610491	Minor_Salivary_Gland	0.976262	MOCS1	intron_6_39876878_39877579	ENSG00000124615.20	0.509373
intron_6_41090309_41091528	0.609781	Minor_Salivary_Gland	0.976262	NFYA	intron_6_41058048_41059267	ENSG00000001167.15	-0.510386
intron_6_41127608_41132294	0.609763	Minor_Salivary_Gland	0.976262	ADCY10P1	intron_6_41095347_41100033	ENSG00000290554.1	-0.510411
intron_6_42968498_42968874	0.611982	Minor_Salivary_Gland	0.976262	PEX6	intron_6_42936236_42936612	ENSG00000124587.14	0.507246
intron_7_1055483_1056104	0.606759	Minor_Salivary_Gland	0.976262	GPR146	intron_7_1095119_1095740	ENSG00000164849.10	0.514706
intron_7_1056829_1057492	0.606759	Minor_Salivary_Gland	0.976262	GPR146	intron_7_1096465_1097128	ENSG00000164849.10	-0.514706
intron_7_149719672_149720053	0.606215	Minor_Salivary_Gland	0.976262	KRBA1	intron_7_149416763_149417144	ENSG00000133619.18	0.515484
intron_7_44830163_44835529	0.607841	Minor_Salivary_Gland	0.976262	H2AZ2	intron_7_44869762_44875128	ENSG00000105968.19	-0.513158
intron_7_4989177_4996610	0.608077	Minor_Salivary_Gland	0.976262	RNF216P1	intron_7_5028808_5036241	ENSG00000196204.12	-0.512821
intron_7_832101_832505	0.606937	Minor_Salivary_Gland	0.976262	SUN1	intron_7_871738_872142	ENSG00000164828.18	0.514451
intron_7_92131872_92134666	0.609604	Minor_Salivary_Gland	0.976262	CYP51A1	intron_7_91761186_91763980	ENSG00000001630.18	-0.510638
intron_7_99559007_99560533	0.608678	Minor_Salivary_Gland	0.976262	ZNF655	intron_7_99156630_99158156	ENSG00000197343.11	-0.511962
intron_8_102262070_102264474	0.607173	Minor_Salivary_Gland	0.976262	UBR5	intron_8_103274298_103276702	ENSG00000104517.13	0.514113
intron_8_119570841_119580116	0.606484	Minor_Salivary_Gland	0.976262	ENPP2	intron_8_120583081_120592356	ENSG00000136960.13	0.515099
intron_8_125156098_125182103	0.606698	Minor_Salivary_Gland	0.976262	NSMCE2	intron_8_126168340_126194345	ENSG00000156831.8	-0.514793
intron_8_140864399_140879471	0.60981	Minor_Salivary_Gland	0.976262	PTK2	intron_8_141874498_141889570	ENSG00000169398.20	0.510345
intron_8_143280997_143281482	0.611982	Minor_Salivary_Gland	0.976262	MINCR	intron_8_144363167_144363652	ENSG00000253716.8	-0.507246
intron_8_143369047_143375553	0.61209	Minor_Salivary_Gland	0.976262	RHPN1	intron_8_144451217_144457723	ENSG00000158106.14	-0.507092
intron_8_143575525_143575622	0.606447	Minor_Salivary_Gland	0.976262	NAPRT	intron_8_144657695_144657792	ENSG00000147813.16	-0.515152
intron_8_145053146_145053297	0.609908	Minor_Salivary_Gland	0.976262	C8orf33	intron_8_146278532_146278683	ENSG00000182307.14	-0.510204
intron_8_18071390_18075541	0.608143	Minor_Salivary_Gland	0.976262	ASAH1	intron_8_17928899_17933050	ENSG00000104763.20	-0.512727
intron_9_130107539_130124915	0.610189	Minor_Salivary_Gland	0.976262	GPR107	intron_9_132869818_132887194	ENSG00000148358.20	-0.509804
intron_9_14674385_14680033	0.609387	Minor_Salivary_Gland	0.976262	ZDHHC21	intron_9_14674383_14680031	ENSG00000175893.12	0.510949
intron_9_26887513_26892259	0.610448	Minor_Salivary_Gland	0.976262	CAAP1	intron_9_26887511_26892257	ENSG00000120159.13	-0.509434
intron_9_99951285_99959917	0.608301	Minor_Salivary_Gland	0.976262	STX17	intron_9_102713567_102722199	ENSG00000136874.11	0.5125
intron_18_23534559_23535469	0.52902	Esophagus_Mucosa	0.976268	NPC1	intron_18_21114523_21115433	ENSG00000141458.13	-0.629503
intron_14_88508020_88517092	0.605466	Testis	0.976269	PTPN21	intron_14_88974364_88983436	ENSG00000070778.13	0.516556
intron_19_35500580_35501823	0.605517	Testis	0.976269	DMKN	intron_19_35991482_35992725	ENSG00000161249.21	0.516484
intron_1_44803153_44803268	0.605517	Testis	0.976269	PLK3	intron_1_45268825_45268940	ENSG00000173846.13	-0.516484
intron_2_209872970_209877954	0.605485	Testis	0.976269	UNC80	intron_2_210737694_210742678	ENSG00000144406.19	-0.516529
intron_3_151438597_151440575	0.605466	Testis	0.976269	IGSF10	intron_3_151156385_151158363	ENSG00000152580.9	0.516556
intron_3_151438597_151442984	0.605466	Testis	0.976269	IGSF10	intron_3_151156385_151160772	ENSG00000152580.9	-0.516556
intron_16_88714926_88715048	0.512443	Heart_Atrial_Appendage	0.976269	CTU2	intron_16_88781334_88781456	ENSG00000174177.13	0.655039
intron_19_48832732_48834276	0.560438	Brain_Frontal_Cortex_BA9	0.976271	HSD17B14	intron_19_49335989_49337533	ENSG00000087076.9	-0.582192
intron_6_169662424_169664166	0.56047	Brain_Frontal_Cortex_BA9	0.976271	WDR27	intron_6_170062520_170064262	ENSG00000184465.16	-0.582143
intron_7_142862133_142862756	0.560506	Brain_Frontal_Cortex_BA9	0.976271	EPHB6	intron_7_142559891_142560514	ENSG00000106123.12	-0.58209
intron_3_112340983_112344962	0.636563	Brain_Cerebellum	0.976271	CD200	intron_3_112059830_112063809	ENSG00000091972.18	-0.47251
intron_10_12155931_12156907	0.488399	Brain_Caudate_basal_ganglia	0.976272	SEC61A2	intron_10_12197930_12198906	ENSG00000065665.21	0.692857
intron_1_40374708_40406736	0.488356	Brain_Caudate_basal_ganglia	0.976272	SMAP2	intron_1_40840380_40872408	ENSG00000084070.12	0.692927
intron_3_149912083_149921134	0.488428	Brain_Caudate_basal_ganglia	0.976272	RNF13	intron_3_149629870_149638921	ENSG00000082996.20	0.69281
intron_7_4785684_4786250	0.488382	Brain_Caudate_basal_ganglia	0.976272	AP5Z1	intron_7_4825315_4825881	ENSG00000242802.9	0.692884
intron_12_113200813_113207438	0.600721	Breast_Mammary_Tissue	0.976278	IQCD	intron_12_113638618_113645243	ENSG00000166578.10	0.523364
intron_14_67662535_67674375	0.600431	Breast_Mammary_Tissue	0.976278	VTI1B	intron_14_68129252_68141092	ENSG00000100568.11	-0.523781
intron_18_14226062_14227611	0.600289	Breast_Mammary_Tissue	0.976278	ANKRD20A5P	intron_18_14226061_14227610	ENSG00000186481.17	-0.523985
intron_18_14226062_14227611	0.600289	Breast_Mammary_Tissue	0.976278	ENSG00000283294	intron_18_14226061_14227610	ENSG00000283294.2	-0.523985
intron_19_16509988_16514497	0.600223	Breast_Mammary_Tissue	0.976278	C19orf44	intron_19_16620799_16625308	ENSG00000105072.9	-0.524079
intron_19_8210862_8251076	0.600312	Breast_Mammary_Tissue	0.976278	CERS4	intron_19_8275746_8315960	ENSG00000090661.12	0.523952
intron_1_179302802_179323437	0.600767	Breast_Mammary_Tissue	0.976278	SOAT1	intron_1_179271937_179292572	ENSG00000057252.13	-0.523297
intron_1_200641256_200648439	0.600411	Breast_Mammary_Tissue	0.976278	DDX59	intron_1_200610384_200617567	ENSG00000118197.14	-0.52381
intron_1_54047372_54053000	0.600573	Breast_Mammary_Tissue	0.976278	TMEM59	intron_1_54513045_54518673	ENSG00000116209.12	-0.523577
intron_1_54047372_54053356	0.600573	Breast_Mammary_Tissue	0.976278	TMEM59	intron_1_54513045_54519029	ENSG00000116209.12	0.523577
intron_20_64268010_64287679	0.600707	Breast_Mammary_Tissue	0.976278	PCMTD2	intron_20_62899363_62919032	ENSG00000203880.13	-0.523384
intron_22_30958694_30963225	0.600183	Breast_Mammary_Tissue	0.976278	MORC2	intron_22_31354680_31359211	ENSG00000133422.14	-0.524138
intron_22_46098558_46103192	0.600144	Breast_Mammary_Tissue	0.976278	MIRLET7BHG	intron_22_46494438_46499072	ENSG00000197182.16	-0.524194
intron_2_131519666_131520097	0.600643	Breast_Mammary_Tissue	0.976278	SMPD4BP	intron_2_132277239_132277670	ENSG00000152117.18	-0.523476
intron_2_241655343_241659108	0.600237	Breast_Mammary_Tissue	0.976278	ATG4B	intron_2_242594758_242598523	ENSG00000168397.17	0.52406
intron_3_161346355_161359802	0.600505	Breast_Mammary_Tissue	0.976278	SPTSSB	intron_3_161064143_161077590	ENSG00000196542.9	0.523674
intron_5_179608465_179609376	0.600252	Breast_Mammary_Tissue	0.976278	RUFY1	intron_5_179035466_179036377	ENSG00000176783.15	-0.524038
intron_6_44256878_44257400	0.600646	Breast_Mammary_Tissue	0.976278	SLC35B2	intron_6_44224615_44225137	ENSG00000157593.19	0.523471
intron_6_85677191_85677424	0.600606	Breast_Mammary_Tissue	0.976278	SNHG5	intron_6_86386909_86387142	ENSG00000203875.13	-0.523529
intron_7_75987223_75987360	0.600767	Breast_Mammary_Tissue	0.976278	TMEM120A	intron_7_75616541_75616678	ENSG00000189077.11	0.523297
intron_7_75987285_75987360	0.600767	Breast_Mammary_Tissue	0.976278	TMEM120A	intron_7_75616603_75616678	ENSG00000189077.11	-0.523297
intron_7_75987428_75987538	0.600767	Breast_Mammary_Tissue	0.976278	TMEM120A	intron_7_75616746_75616856	ENSG00000189077.11	0.523297
intron_6_10728727_10730615	0.488471	Brain_Caudate_basal_ganglia	0.97628	TMEM14C	intron_6_10728960_10730848	ENSG00000111843.14	0.692742
intron_11_60378616_60383129	0.569526	Spleen	0.976281	MS4A7	intron_11_60146089_60150602	ENSG00000166927.13	-0.56875
intron_3_60536979_60821919	0.509029	Brain_Hippocampus	0.976281	FHIT	intron_3_60522712_60807613	ENSG00000189283.10	0.660351
intron_4_119494523_119497811	0.509012	Brain_Hippocampus	0.976281	ENSG00000291203	intron_4_120415678_120418966	ENSG00000291203.1	0.660377
intron_19_46298514_46303898	0.637452	Brain_Putamen_basal_ganglia	0.976281	HIF3A	intron_19_46801771_46807155	ENSG00000124440.16	0.471264
intron_2_105855289_105881328	0.637481	Brain_Putamen_basal_ganglia	0.976281	NCK2	intron_2_106471745_106497784	ENSG00000071051.14	-0.471223
intron_12_132728163_132734385	0.589862	Colon_Sigmoid	0.976285	ANKLE2	intron_12_133304749_133310971	ENSG00000176915.15	-0.539036
intron_13_100656468_100662964	0.589575	Colon_Sigmoid	0.976285	TMTC4	intron_13_101308722_101315218	ENSG00000125247.16	-0.539452
intron_13_21381546_21382920	0.589676	Colon_Sigmoid	0.976285	ZDHHC20	intron_13_21955685_21957059	ENSG00000180776.17	0.539305
intron_13_21381549_21381901	0.589676	Colon_Sigmoid	0.976285	ZDHHC20	intron_13_21955688_21956040	ENSG00000180776.17	0.539305
intron_13_21381549_21382920	0.589676	Colon_Sigmoid	0.976285	ZDHHC20	intron_13_21955688_21957059	ENSG00000180776.17	-0.539305
intron_16_81101284_81108562	0.589715	Colon_Sigmoid	0.976285	PKD1L2	intron_16_81134889_81142167	ENSG00000166473.18	-0.539249
intron_2_24054540_24060814	0.590032	Colon_Sigmoid	0.976285	FKBP1B	intron_2_24277410_24283684	ENSG00000119782.14	-0.538789
intron_4_186598125_186599898	0.589882	Colon_Sigmoid	0.976285	FAT1	intron_4_187519279_187521052	ENSG00000083857.15	-0.539007
intron_7_100682482_100682590	0.590001	Colon_Sigmoid	0.976285	GIGYF1	intron_7_100280105_100280213	ENSG00000146830.11	0.538835
intron_7_100683632_100683818	0.590001	Colon_Sigmoid	0.976285	GIGYF1	intron_7_100281255_100281441	ENSG00000146830.11	-0.538835
intron_7_77377390_77381305	0.59008	Colon_Sigmoid	0.976285	GSAP	intron_7_77006707_77010622	ENSG00000186088.16	-0.538721
intron_7_77659318_77661198	0.590016	Colon_Sigmoid	0.976285	APTR	intron_7_77288635_77290515	ENSG00000214293.11	-0.538813
intron_7_92105763_92107293	0.589882	Colon_Sigmoid	0.976285	AKAP9	intron_7_91735077_91736607	ENSG00000127914.19	-0.539007
intron_9_125669907_125706971	0.590097	Colon_Sigmoid	0.976285	MAPKAP1	intron_9_128432186_128469250	ENSG00000119487.17	0.538695
intron_19_40332643_40333851	0.512487	Heart_Atrial_Appendage	0.976288	C19orf47	intron_19_40838550_40839758	ENSG00000160392.14	0.654971
intron_14_104735122_104738376	0.603657	smultixcan	0.976288	ADSS1	intron_14_105201459_105204713	ENSG00000185100.11	1.07598
intron_16_85799752_85801205	0.603673	smultixcan	0.976288	COX4I1	intron_16_85833358_85834811	ENSG00000131143.10	-0.519126
intron_1_156939910_156940207	0.603673	smultixcan	0.976288	ARHGEF11	intron_1_156909702_156909999	ENSG00000132694.19	-0.519126
intron_1_61709437_61723713	0.638185	Brain_Substantia_nigra	0.976289	TM2D1	intron_1_62175109_62189385	ENSG00000162604.12	-0.470238
intron_1_61723772_61724920	0.638185	Brain_Substantia_nigra	0.976289	TM2D1	intron_1_62189444_62190592	ENSG00000162604.12	0.470238
intron_10_30337027_30340226	0.513139	Esophagus_Gastroesophageal_Junction	0.97629	MTPAP	intron_10_30625956_30629155	ENSG00000107951.15	0.653958
intron_10_80082204_80090797	0.512527	Esophagus_Gastroesophageal_Junction	0.97629	TMEM254	intron_10_81841960_81850553	ENSG00000133678.14	0.654908
intron_11_14519041_14610966	0.512513	Esophagus_Gastroesophageal_Junction	0.97629	PSMA1	intron_11_14540587_14632512	ENSG00000129084.18	0.65493
intron_11_695846_698869	0.512772	Esophagus_Gastroesophageal_Junction	0.97629	TMEM80	intron_11_695846_698869	ENSG00000177042.16	-0.654528
intron_13_51799667_51804054	0.51211	Esophagus_Gastroesophageal_Junction	0.97629	DHRS12	intron_13_52373803_52378190	ENSG00000102796.12	0.655556
intron_15_40812902_40813338	0.512069	Esophagus_Gastroesophageal_Junction	0.97629	ZFYVE19	intron_15_41105100_41105536	ENSG00000166140.17	0.655619
intron_17_74872133_74872243	0.512942	Esophagus_Gastroesophageal_Junction	0.97629	FDXR	intron_17_72868258_72868368	ENSG00000161513.12	-0.654263
intron_17_75752356_75752446	0.511858	Esophagus_Gastroesophageal_Junction	0.97629	ITGB4	intron_17_73748437_73748527	ENSG00000132470.14	0.655947
intron_17_76540573_76542553	0.512621	Esophagus_Gastroesophageal_Junction	0.97629	PRCD	intron_17_74536655_74538635	ENSG00000214140.11	-0.654762
intron_17_76557857_76558945	0.513055	Esophagus_Gastroesophageal_Junction	0.97629	SNHG16	intron_17_74553939_74555027	ENSG00000163597.17	-0.654088
intron_17_76557857_76561288	0.513055	Esophagus_Gastroesophageal_Junction	0.97629	SNHG16	intron_17_74553939_74557370	ENSG00000163597.17	0.654088
intron_18_57606751_57607134	0.512249	Esophagus_Gastroesophageal_Junction	0.97629	NARS1	intron_18_55273983_55274366	ENSG00000134440.12	0.65534
intron_18_57607333_57607444	0.512249	Esophagus_Gastroesophageal_Junction	0.97629	NARS1	intron_18_55274565_55274676	ENSG00000134440.12	-0.65534
intron_19_18753585_18759551	0.512646	Esophagus_Gastroesophageal_Junction	0.97629	CRTC1	intron_19_18864395_18870361	ENSG00000105662.16	-0.654723
intron_1_212342280_212345803	0.512516	Esophagus_Gastroesophageal_Junction	0.97629	PPP2R5A	intron_1_212515622_212519145	ENSG00000066027.12	-0.654925
intron_1_53878402_53878642	0.512847	Esophagus_Gastroesophageal_Junction	0.97629	YIPF1	intron_1_54344075_54344315	ENSG00000058799.15	-0.654412
intron_1_53878722_53888907	0.512847	Esophagus_Gastroesophageal_Junction	0.97629	YIPF1	intron_1_54344395_54354580	ENSG00000058799.15	-0.654412
intron_1_86735179_86742208	0.512713	Esophagus_Gastroesophageal_Junction	0.97629	SH3GLB1	intron_1_87200862_87207891	ENSG00000097033.15	-0.654619
intron_20_35630490_35630741	0.513406	Esophagus_Gastroesophageal_Junction	0.97629	CPNE1	intron_20_34218412_34218663	ENSG00000214078.13	0.653543
intron_20_35630795_35630901	0.513406	Esophagus_Gastroesophageal_Junction	0.97629	CPNE1	intron_20_34218717_34218823	ENSG00000214078.13	-0.653543
intron_20_62667910_62668158	0.513332	Esophagus_Gastroesophageal_Junction	0.97629	SLCO4A1	intron_20_61299262_61299510	ENSG00000101187.16	0.653659
intron_20_62668184_62668477	0.513332	Esophagus_Gastroesophageal_Junction	0.97629	SLCO4A1	intron_20_61299536_61299829	ENSG00000101187.16	0.653659
intron_20_62668541_62668930	0.513332	Esophagus_Gastroesophageal_Junction	0.97629	SLCO4A1	intron_20_61299893_61300282	ENSG00000101187.16	-0.653659
intron_2_113238212_113239089	0.512672	Esophagus_Gastroesophageal_Junction	0.97629	PAX8-AS1	intron_2_113995789_113996666	ENSG00000189223.15	-0.654683
intron_2_166486968_166493968	0.513155	Esophagus_Gastroesophageal_Junction	0.97629	SCN7A	intron_2_167343478_167350478	ENSG00000136546.17	0.653933
intron_2_189818180_189843964	0.513211	Esophagus_Gastroesophageal_Junction	0.97629	PMS1	intron_2_190682906_190708690	ENSG00000064933.19	-0.653846
intron_2_24135187_24137909	0.512357	Esophagus_Gastroesophageal_Junction	0.97629	FAM228B	intron_2_24358057_24360779	ENSG00000219626.9	0.655172
intron_2_24135187_24139370	0.512357	Esophagus_Gastroesophageal_Junction	0.97629	ENSG00000276087	intron_2_24358057_24362240	ENSG00000276087.2	0.655172
intron_2_24135187_24139370	0.512357	Esophagus_Gastroesophageal_Junction	0.97629	FAM228B	intron_2_24358057_24362240	ENSG00000219626.9	0.655172
intron_3_13621915_13626445	0.513372	Esophagus_Gastroesophageal_Junction	0.97629	FBLN2	intron_3_13663415_13667945	ENSG00000163520.14	-0.653596
intron_3_179575504_179576217	0.511824	Esophagus_Gastroesophageal_Junction	0.97629	ACTL6A	intron_3_179293292_179294005	ENSG00000136518.17	0.656
intron_4_139678642_139703455	0.51259	Esophagus_Gastroesophageal_Junction	0.97629	MGST2	intron_4_140599796_140624609	ENSG00000085871.9	0.65481
intron_5_150383172_150383738	0.513117	Esophagus_Gastroesophageal_Junction	0.97629	TCOF1	intron_5_149762735_149763301	ENSG00000070814.22	0.653992
intron_5_150383172_150387902	0.513117	Esophagus_Gastroesophageal_Junction	0.97629	TCOF1	intron_5_149762735_149767465	ENSG00000070814.22	0.653992
intron_5_179840959_179841907	0.511791	Esophagus_Gastroesophageal_Junction	0.97629	MRNIP	intron_5_179267959_179268907	ENSG00000161010.16	-0.656051
intron_5_55366875_55378314	0.513318	Esophagus_Gastroesophageal_Junction	0.97629	MTREX	intron_5_54662703_54674142	ENSG00000039123.16	-0.65368
intron_5_55968396_55969550	0.512144	Esophagus_Gastroesophageal_Junction	0.97629	IL6ST	intron_5_55264224_55265378	ENSG00000134352.21	-0.655502
intron_6_155260400_155285158	0.512441	Esophagus_Gastroesophageal_Junction	0.97629	TFB1M	intron_6_155581534_155606292	ENSG00000029639.11	0.655041
intron_6_158983807_158986280	0.513144	Esophagus_Gastroesophageal_Junction	0.97629	RSPH3	intron_6_159404839_159407312	ENSG00000130363.13	0.65395
intron_6_30345573_30346432	0.51193	Esophagus_Gastroesophageal_Junction	0.97629	RPP21	intron_6_30313350_30314209	ENSG00000241370.6	-0.655835
intron_6_30345573_30346432	0.51193	Esophagus_Gastroesophageal_Junction	0.97629	TRIM39-RPP21	intron_6_30313350_30314209	ENSG00000248167.7	-0.655835
intron_6_30345929_30346432	0.51193	Esophagus_Gastroesophageal_Junction	0.97629	RPP21	intron_6_30313706_30314209	ENSG00000241370.6	0.655835
intron_7_48089418_48090250	0.512847	Esophagus_Gastroesophageal_Junction	0.97629	UPP1	intron_7_48129015_48129847	ENSG00000183696.14	-0.654412
intron_7_55991884_55994894	0.513349	Esophagus_Gastroesophageal_Junction	0.97629	NIPSNAP2	intron_7_56059577_56062587	ENSG00000146729.10	-0.653631
intron_7_66531871_66545601	0.512847	Esophagus_Gastroesophageal_Junction	0.97629	ENSG00000291136	intron_7_65996858_66010588	ENSG00000291136.1	-0.654412
intron_8_97691188_97713662	0.512076	Esophagus_Gastroesophageal_Junction	0.97629	MTDH	intron_8_98703416_98725890	ENSG00000147649.10	-0.655608
intron_9_128434613_128435653	0.512905	Esophagus_Gastroesophageal_Junction	0.97629	CERCAM	intron_9_131196892_131197932	ENSG00000167123.20	0.654321
intron_9_86341053_86343075	0.512676	Esophagus_Gastroesophageal_Junction	0.97629	TUT7	intron_9_88955968_88957990	ENSG00000083223.18	0.654676
intron_9_92268300_92269885	0.512509	Esophagus_Gastroesophageal_Junction	0.97629	IARS1	intron_9_95030582_95032167	ENSG00000196305.19	0.654936
intron_11_134248484_134249167	0.548506	Lung	0.976291	THYN1	intron_11_134118378_134119061	ENSG00000151500.15	0.6
intron_12_8050620_8052762	0.548506	Lung	0.976291	FOXJ2	intron_12_8203216_8205358	ENSG00000065970.9	0.6
intron_15_69360131_69379883	0.548506	Lung	0.976291	PAQR5	intron_15_69652470_69672222	ENSG00000137819.14	-0.6
intron_16_57772288_57794999	0.548468	Lung	0.976291	KIFC3	intron_16_57806200_57828911	ENSG00000140859.16	-0.600058
intron_16_89301636_89305206	0.548368	Lung	0.976291	ANKRD11	intron_16_89368044_89371614	ENSG00000167522.17	-0.600207
intron_3_14152416_14156335	0.548506	Lung	0.976291	XPC	intron_3_14193916_14197835	ENSG00000154767.15	-0.6
intron_8_124556405_124557681	0.548307	Lung	0.976291	MTSS1	intron_8_125568646_125569922	ENSG00000170873.19	-0.600298
intron_8_38742451_38744895	0.548506	Lung	0.976291	TACC1	intron_8_38599969_38602413	ENSG00000147526.20	0.6
intron_1_54251860_54257127	0.480897	Artery_Aorta	0.976294	SSBP3	intron_1_54717533_54722800	ENSG00000157216.17	0.704861
intron_12_54183959_54188515	0.562558	Esophagus_Muscularis	0.976294	SMUG1	intron_12_54577743_54582299	ENSG00000123415.16	0.579046
intron_8_2141177_2142375	0.562546	Esophagus_Muscularis	0.976294	MYOM2	intron_8_2089100_2090300	ENSG00000036448.10	0.579065
intron_8_51820718_51831444	0.587228	Thyroid	0.976295	PCMTD1	intron_8_52733278_52744004	ENSG00000168300.14	-0.542857
intron_11_58610334_58610950	0.613862	Kidney_Cortex	0.976295	ZFP91-CNTF	intron_11_58377807_58378423	ENSG00000255073.8	-0.504568
intron_11_58610334_58610950	0.613862	Kidney_Cortex	0.976295	ZFP91	intron_11_58377807_58378423	ENSG00000186660.15	-0.504568
intron_18_79069529_79096476	0.613878	Kidney_Cortex	0.976295	ATP9B	intron_18_76829529_76856476	ENSG00000166377.21	-0.504545
intron_14_31427792_31428144	0.636634	Brain_Cerebellum	0.976296	ENSG00000203546	intron_14_31896998_31897350	ENSG00000203546.7	0.47241
intron_12_106978771_106980621	0.499005	Colon_Transverse	0.976298	MTERF2	intron_12_107372549_107374399	ENSG00000120832.10	-0.676056
intron_15_90949443_90949654	0.498969	Colon_Transverse	0.976298	UNC45A	intron_15_91492673_91492884	ENSG00000140553.18	-0.676113
intron_17_69175513_69178920	0.499005	Colon_Transverse	0.976298	ABCA10	intron_17_67171654_67175061	ENSG00000154263.18	0.676056
intron_17_69179008_69182153	0.499005	Colon_Transverse	0.976298	ABCA10	intron_17_67175149_67178294	ENSG00000154263.18	0.676056
intron_1_235595511_235649662	0.498722	Colon_Transverse	0.976298	GNG4	intron_1_235758811_235812962	ENSG00000168243.11	0.676501
intron_2_215349249_215349536	0.498876	Colon_Transverse	0.976298	ATIC	intron_2_216213972_216214259	ENSG00000138363.15	0.676259
intron_2_38798442_38802715	0.499005	Colon_Transverse	0.976298	DHX57	intron_2_39025584_39029857	ENSG00000163214.21	-0.676056
intron_3_158697970_158704791	0.498742	Colon_Transverse	0.976298	RARRES1	intron_3_158415759_158422580	ENSG00000118849.10	0.676471
intron_4_183649568_183650984	0.498954	Colon_Transverse	0.976298	RWDD4	intron_4_184570721_184572137	ENSG00000182552.15	0.676136
intron_4_82448021_82451043	0.498906	Colon_Transverse	0.976298	ENOPH1	intron_4_83369174_83372196	ENSG00000145293.17	0.676211
intron_5_83057154_83061877	0.498742	Colon_Transverse	0.976298	TMEM167A	intron_5_82352973_82357696	ENSG00000174695.10	-0.676471
intron_5_83061911_83077321	0.498742	Colon_Transverse	0.976298	TMEM167A	intron_5_82357730_82373140	ENSG00000174695.10	0.676471
intron_7_100562682_100562863	0.49881	Colon_Transverse	0.976298	AGFG2	intron_7_100160305_100160486	ENSG00000106351.13	0.676364
intron_9_92289426_92293441	0.645904	Brain_Spinal_cord_cervical_c-1	0.9763	IARS1	intron_9_95051708_95055723	ENSG00000196305.19	0.459459
intron_15_63930455_63939232	0.513303	Heart_Atrial_Appendage	0.976303	DAPK2	intron_15_64222654_64231431	ENSG00000035664.11	0.653704
intron_17_18236939_18237481	0.513211	Heart_Atrial_Appendage	0.976303	LLGL1	intron_17_18140253_18140795	ENSG00000131899.12	-0.653846
intron_17_76540573_76542553	0.512621	Heart_Atrial_Appendage	0.976303	PRCD	intron_17_74536655_74538635	ENSG00000214140.11	-0.654762
intron_17_76557857_76558945	0.513055	Heart_Atrial_Appendage	0.976303	SNHG16	intron_17_74553939_74555027	ENSG00000163597.17	-0.654088
intron_17_76557857_76561288	0.513055	Heart_Atrial_Appendage	0.976303	SNHG16	intron_17_74553939_74557370	ENSG00000163597.17	0.654088
intron_17_76559043_76561288	0.513055	Heart_Atrial_Appendage	0.976303	SNHG16	intron_17_74555125_74557370	ENSG00000163597.17	-0.654088
intron_19_18753585_18759551	0.512646	Heart_Atrial_Appendage	0.976303	CRTC1	intron_19_18864395_18870361	ENSG00000105662.16	-0.654723
intron_1_40076913_40078560	0.513055	Heart_Atrial_Appendage	0.976303	PPT1	intron_1_40542585_40544232	ENSG00000131238.18	0.654088
intron_20_35630795_35630901	0.513406	Heart_Atrial_Appendage	0.976303	CPNE1	intron_20_34218717_34218823	ENSG00000214078.13	-0.653543
intron_20_62667910_62668158	0.513332	Heart_Atrial_Appendage	0.976303	SLCO4A1	intron_20_61299262_61299510	ENSG00000101187.16	0.653659
intron_20_62667910_62668477	0.513332	Heart_Atrial_Appendage	0.976303	SLCO4A1	intron_20_61299262_61299829	ENSG00000101187.16	-0.653659
intron_20_62668184_62668477	0.513332	Heart_Atrial_Appendage	0.976303	SLCO4A1	intron_20_61299536_61299829	ENSG00000101187.16	0.653659
intron_20_62668541_62668930	0.513332	Heart_Atrial_Appendage	0.976303	SLCO4A1	intron_20_61299893_61300282	ENSG00000101187.16	-0.653659
intron_2_166486968_166493968	0.513155	Heart_Atrial_Appendage	0.976303	SCN7A	intron_2_167343478_167350478	ENSG00000136546.17	0.653933
intron_2_86170844_86171208	0.512847	Heart_Atrial_Appendage	0.976303	IMMT	intron_2_86397967_86398331	ENSG00000132305.22	0.654412
intron_3_13621915_13626445	0.513372	Heart_Atrial_Appendage	0.976303	FBLN2	intron_3_13663415_13667945	ENSG00000163520.14	-0.653596
intron_4_139678642_139703455	0.512958	Heart_Atrial_Appendage	0.976303	MGST2	intron_4_140599796_140624609	ENSG00000085871.9	0.65424
intron_5_146499971_146503375	0.512888	Heart_Atrial_Appendage	0.976303	TCERG1	intron_5_145879534_145882938	ENSG00000113649.13	0.654348
intron_5_150383172_150387902	0.513117	Heart_Atrial_Appendage	0.976303	TCOF1	intron_5_149762735_149767465	ENSG00000070814.22	0.653992
intron_5_157733044_157734576	0.513105	Heart_Atrial_Appendage	0.976303	THG1L	intron_5_157160052_157161584	ENSG00000113272.14	0.65401
intron_5_157733044_157734671	0.513105	Heart_Atrial_Appendage	0.976303	THG1L	intron_5_157160052_157161679	ENSG00000113272.14	-0.65401
intron_6_157542745_157592988	0.513414	Heart_Atrial_Appendage	0.976303	ZDHHC14	intron_6_157963777_158014020	ENSG00000175048.17	0.65353
intron_6_158983807_158986280	0.513144	Heart_Atrial_Appendage	0.976303	RSPH3	intron_6_159404839_159407312	ENSG00000130363.13	0.65395
intron_7_55991884_55994894	0.513349	Heart_Atrial_Appendage	0.976303	NIPSNAP2	intron_7_56059577_56062587	ENSG00000146729.10	-0.653631
intron_12_6330711_6333069	0.603691	smultixcan	0.976304	TNFRSF1A	intron_12_6439877_6442235	ENSG00000067182.9	-0.518817
intron_16_85909173_85911570	0.529112	Esophagus_Mucosa	0.976304	IRF8	intron_16_85942779_85945176	ENSG00000140968.12	0.629362
intron_17_48546739_48548375	0.529171	Esophagus_Mucosa	0.976304	HOXB-AS1	intron_17_46624101_46625737	ENSG00000230148.8	0.629272
intron_22_38734397_38736029	0.529106	Esophagus_Mucosa	0.976304	GTPBP1	intron_22_39130402_39132034	ENSG00000100226.16	-0.629371
intron_8_6431586_6436048	0.529173	Esophagus_Mucosa	0.976304	MCPH1	intron_8_6289107_6293569	ENSG00000147316.15	0.629268
intron_14_64257364_64260449	0.603702	smultixcan	0.976309	ESR2	intron_14_64724082_64727167	ENSG00000140009.19	0.519084
intron_10_100490883_100495385	0.614216	Brain_Amygdala	0.976309	SEC31B	intron_10_102250640_102255142	ENSG00000075826.17	0.504065
intron_10_110900526_110901538	0.619329	Brain_Amygdala	0.976309	BBIP1	intron_10_112660284_112661296	ENSG00000214413.9	-0.496802
intron_10_110900526_110918121	0.619329	Brain_Amygdala	0.976309	BBIP1	intron_10_112660284_112677879	ENSG00000214413.9	0.496802
intron_10_110901612_110918121	0.619329	Brain_Amygdala	0.976309	BBIP1	intron_10_112661370_112677879	ENSG00000214413.9	0.496802
intron_10_118245434_118247699	0.608746	Brain_Amygdala	0.976309	LINC02944	intron_10_120004946_120007211	ENSG00000238276.7	-0.511864
intron_10_120867169_120871170	0.581137	Brain_Amygdala	0.976309	WDR11	intron_10_122626681_122630682	ENSG00000120008.16	-0.551724
intron_10_122132734_122195040	0.628404	Brain_Amygdala	0.976309	TACC2	intron_10_123892249_123954555	ENSG00000138162.19	0.483974
intron_10_122245073_122248643	0.579608	Brain_Amygdala	0.976309	TACC2	intron_10_124004588_124008158	ENSG00000138162.19	-0.553957
intron_10_125003492_125038997	0.630949	Brain_Amygdala	0.976309	CTBP2	intron_10_126692061_126727566	ENSG00000175029.17	0.480392
intron_10_126646637_126670241	0.629796	Brain_Amygdala	0.976309	C10orf90	intron_10_128335206_128358810	ENSG00000154493.20	-0.482014
intron_10_13108289_13109112	0.592378	Brain_Amygdala	0.976309	OPTN	intron_10_13150289_13151112	ENSG00000123240.17	0.535393
intron_10_132171255_132182357	0.59652	Brain_Amygdala	0.976309	JAKMIP3	intron_10_133984759_133995861	ENSG00000188385.13	0.529412
intron_10_132190835_132192658	0.615853	Brain_Amygdala	0.976309	DPYSL4	intron_10_134004339_134006162	ENSG00000151640.13	-0.501736
intron_10_14530515_14571763	0.6189	Brain_Amygdala	0.976309	FAM107B	intron_10_14572514_14613762	ENSG00000065809.14	-0.497409
intron_10_15109215_15109702	0.599868	Brain_Amygdala	0.976309	NMT2	intron_10_15151214_15151701	ENSG00000152465.18	0.52459
intron_10_15135418_15140987	0.58956	Brain_Amygdala	0.976309	NMT2	intron_10_15177417_15182986	ENSG00000152465.18	0.539474
intron_10_15135418_15141422	0.58956	Brain_Amygdala	0.976309	NMT2	intron_10_15177417_15183421	ENSG00000152465.18	-0.539474
intron_10_20815717_20817600	0.621841	Brain_Amygdala	0.976309	NEBL	intron_10_21104646_21106529	ENSG00000078114.19	0.493243
intron_10_27029356_27033225	0.615053	Brain_Amygdala	0.976309	ANKRD26	intron_10_27318285_27322154	ENSG00000107890.17	0.502874
intron_10_3143501_3144292	0.584174	Brain_Amygdala	0.976309	PITRM1	intron_10_3185693_3186484	ENSG00000107959.17	-0.547297
intron_10_33182748_33185628	0.582619	Brain_Amygdala	0.976309	NRP1	intron_10_33471676_33474556	ENSG00000099250.18	-0.549563
intron_10_43155810_43158715	0.620432	Brain_Amygdala	0.976309	CSGALNACT2	intron_10_43651258_43654163	ENSG00000169826.8	0.495238
intron_10_43387936_43394630	0.599203	Brain_Amygdala	0.976309	HNRNPF	intron_10_43883384_43890078	ENSG00000169813.17	-0.525547
intron_10_45000978_45003280	0.590443	Brain_Amygdala	0.976309	ZNF22	intron_10_45496426_45498728	ENSG00000165512.5	-0.538194
intron_10_45785631_45787035	0.616067	Brain_Amygdala	0.976309	WASHC2C	intron_10_46281079_46282483	ENSG00000172661.20	-0.501433
intron_10_5795019_5796763	0.586801	Brain_Amygdala	0.976309	GDI2	intron_10_5836982_5838726	ENSG00000057608.17	-0.543478
intron_10_58269304_58277117	0.628051	Brain_Amygdala	0.976309	CISD1	intron_10_60029064_60036877	ENSG00000122873.12	-0.484472
intron_10_59254443_59262434	0.599343	Brain_Amygdala	0.976309	FAM13C	intron_10_61014203_61022194	ENSG00000148541.13	-0.525346
intron_10_59302864_59323988	0.591868	Brain_Amygdala	0.976309	FAM13C	intron_10_61062624_61083748	ENSG00000148541.13	-0.53613
intron_10_6113068_6113508	0.584262	Brain_Amygdala	0.976309	RBM17	intron_10_6155031_6155471	ENSG00000134453.16	-0.54717
intron_10_61672735_61681143	0.588634	Brain_Amygdala	0.976309	CABCOCO1	intron_10_63432493_63440901	ENSG00000183346.9	-0.540816
intron_10_61760181_61760863	0.609387	Brain_Amygdala	0.976309	CABCOCO1	intron_10_63519939_63520621	ENSG00000183346.9	0.510949
intron_10_70547446_70564364	0.580035	Brain_Amygdala	0.976309	PALD1	intron_10_72307202_72324120	ENSG00000107719.10	-0.553333
intron_10_70882485_70885152	0.601436	Brain_Amygdala	0.976309	PCBD1	intron_10_72642242_72644909	ENSG00000166228.9	0.522337
intron_10_71822007_71825837	0.580968	Brain_Amygdala	0.976309	PSAP	intron_10_73581764_73585594	ENSG00000197746.15	0.551971
intron_10_72097450_72102334	0.631771	Brain_Amygdala	0.976309	ASCC1	intron_10_73857208_73862092	ENSG00000138303.18	-0.479236
intron_10_72102967_72128082	0.597716	Brain_Amygdala	0.976309	ASCC1	intron_10_73862725_73887840	ENSG00000138303.18	0.527687
intron_10_74109156_74114184	0.603167	Brain_Amygdala	0.976309	VCL	intron_10_75868914_75873942	ENSG00000035403.18	0.519852
intron_10_76970067_77001407	0.628968	Brain_Amygdala	0.976309	KCNMA1	intron_10_78729825_78761165	ENSG00000156113.25	-0.483179
intron_10_88943907_88947258	0.626131	Brain_Amygdala	0.976309	ACTA2	intron_10_90703664_90707015	ENSG00000107796.13	-0.487179
intron_10_97264906_97265860	0.61167	Brain_Amygdala	0.976309	ARHGAP19-SLIT1	intron_10_99024663_99025617	ENSG00000269891.2	0.50769
intron_10_97264906_97265860	0.61167	Brain_Amygdala	0.976309	ARHGAP19	intron_10_99024663_99025617	ENSG00000213390.11	0.50769
intron_10_98209899_98231512	0.609908	Brain_Amygdala	0.976309	R3HCC1L	intron_10_99969656_99991269	ENSG00000166024.14	-0.510204
intron_10_98434091_98435272	0.627055	Brain_Amygdala	0.976309	ENSG00000289758	intron_10_100193848_100195029	ENSG00000289758.1	0.485876
intron_10_98434091_98435272	0.627055	Brain_Amygdala	0.976309	HPS1	intron_10_100193848_100195029	ENSG00000107521.21	0.485876
intron_10_98434091_98435635	0.626999	Brain_Amygdala	0.976309	HPS1	intron_10_100193848_100195392	ENSG00000107521.21	0.485956
intron_10_98435414_98435635	0.601549	Brain_Amygdala	0.976309	ENSG00000289758	intron_10_100195171_100195392	ENSG00000289758.1	-0.522174
intron_10_98435414_98435635	0.601549	Brain_Amygdala	0.976309	HPS1	intron_10_100195171_100195392	ENSG00000107521.21	-0.522174
intron_11_106079692_106090557	0.617075	Brain_Amygdala	0.976309	AASDHPPT	intron_11_105950419_105961284	ENSG00000149313.11	0.5
intron_11_10634071_10690265	0.582335	Brain_Amygdala	0.976309	IRAG1	intron_11_10655618_10711812	ENSG00000072952.20	-0.549977
intron_11_108073497_108078176	0.624755	Brain_Amygdala	0.976309	CUL5	intron_11_107944224_107948903	ENSG00000166266.14	0.489122
intron_11_10855086_10856144	0.596816	Brain_Amygdala	0.976309	ZBED5	intron_11_10876633_10877691	ENSG00000236287.8	-0.528986
intron_11_113758706_113760209	0.618067	Brain_Amygdala	0.976309	ZW10	intron_11_113629428_113630931	ENSG00000086827.9	-0.498592
intron_11_114444652_114445979	0.59161	Brain_Amygdala	0.976309	REXO2	intron_11_114315374_114316701	ENSG00000076043.11	-0.536504
intron_11_116858699_116859265	0.579894	Brain_Amygdala	0.976309	SIK3	intron_11_116729415_116729981	ENSG00000160584.17	0.553539
intron_11_118534355_118535508	0.609191	Brain_Amygdala	0.976309	TMEM25	intron_11_118405070_118406223	ENSG00000149582.16	0.511229
intron_11_120836844_120861959	0.593279	Brain_Amygdala	0.976309	GRIK4	intron_11_120707553_120732668	ENSG00000149403.13	0.534091
intron_11_12244112_12249184	0.585815	Brain_Amygdala	0.976309	MICAL2	intron_11_12265659_12270731	ENSG00000133816.19	0.54491
intron_11_125676478_125677797	0.59652	Brain_Amygdala	0.976309	ACRV1	intron_11_125546373_125547692	ENSG00000134940.14	-0.529412
intron_11_126277175_126277435	0.595207	Brain_Amygdala	0.976309	FOXRED1	intron_11_126147070_126147330	ENSG00000110074.12	-0.531306
intron_11_126408194_126408307	0.623698	Brain_Amygdala	0.976309	ST3GAL4	intron_11_126278089_126278202	ENSG00000110080.20	-0.490617
intron_11_134380747_134381924	0.619097	Brain_Amygdala	0.976309	B3GAT1	intron_11_134250641_134251818	ENSG00000109956.13	0.49713
intron_11_134482730_134504798	0.610704	Brain_Amygdala	0.976309	B3GAT1-DT	intron_11_134352624_134374692	ENSG00000255545.8	0.509069
intron_11_14477015_14479569	0.60085	Brain_Amygdala	0.976309	COPB1	intron_11_14498561_14501115	ENSG00000129083.13	0.523179
intron_11_14494439_14498838	0.6036	Brain_Amygdala	0.976309	COPB1	intron_11_14515985_14520384	ENSG00000129083.13	0.519231
intron_11_14494439_14498838	0.6036	Brain_Amygdala	0.976309	ENSG00000256206	intron_11_14515985_14520384	ENSG00000256206.2	0.519231
intron_11_14510951_14513570	0.587098	Brain_Amygdala	0.976309	ENSG00000256206	intron_11_14532497_14535116	ENSG00000256206.2	0.543046
intron_11_14510951_14513570	0.587098	Brain_Amygdala	0.976309	PSMA1	intron_11_14532497_14535116	ENSG00000129084.18	0.543046
intron_11_1480486_1480725	0.62025	Brain_Amygdala	0.976309	MOB2	intron_11_1501716_1501955	ENSG00000182208.15	0.495495
intron_11_17999572_18000497	0.624506	Brain_Amygdala	0.976309	SERGEF	intron_11_18021119_18022044	ENSG00000129158.11	0.489474
intron_11_2135529_2137192	0.582319	Brain_Amygdala	0.976309	IGF2	intron_11_2156759_2158422	ENSG00000167244.22	0.55
intron_11_2918095_2919307	0.603556	Brain_Amygdala	0.976309	SLC22A18	intron_11_2939325_2940537	ENSG00000110628.16	-0.519294
intron_11_34890552_34895010	0.602454	Brain_Amygdala	0.976309	APIP	intron_11_34912099_34916557	ENSG00000149089.13	-0.520874
intron_11_35292520_35301519	0.612388	Brain_Amygdala	0.976309	SLC1A2	intron_11_35314067_35323066	ENSG00000110436.13	-0.506668
intron_11_35451938_35453365	0.588824	Brain_Amygdala	0.976309	PAMR1	intron_11_35473486_35474913	ENSG00000149090.13	0.540541
intron_11_46617890_46625301	0.61881	Brain_Amygdala	0.976309	ATG13	intron_11_46639440_46646851	ENSG00000175224.17	0.497537
intron_11_46618375_46644279	0.61881	Brain_Amygdala	0.976309	ATG13	intron_11_46639925_46665829	ENSG00000175224.17	-0.497537
intron_11_47237712_47237837	0.616384	Brain_Amygdala	0.976309	DDB2	intron_11_47259263_47259388	ENSG00000134574.12	0.500982
intron_11_58610334_58610950	0.598774	Brain_Amygdala	0.976309	ZFP91-CNTF	intron_11_58377807_58378423	ENSG00000255073.8	-0.526164
intron_11_58610334_58610950	0.598774	Brain_Amygdala	0.976309	ZFP91	intron_11_58377807_58378423	ENSG00000186660.15	-0.526164
intron_11_61393976_61397728	0.595553	Brain_Amygdala	0.976309	TMEM216	intron_11_61161448_61165200	ENSG00000187049.11	0.530806
intron_11_61393976_61397774	0.595553	Brain_Amygdala	0.976309	TMEM216	intron_11_61161448_61165246	ENSG00000187049.11	-0.530806
intron_11_61486610_61486948	0.627571	Brain_Amygdala	0.976309	PPP1R32	intron_11_61254082_61254420	ENSG00000162148.11	0.485149
intron_11_6481852_6482045	0.602923	Brain_Amygdala	0.976309	ENSG00000283977	intron_11_6503082_6503275	ENSG00000283977.1	0.520202
intron_11_6481852_6482045	0.602923	Brain_Amygdala	0.976309	TIMM10B	intron_11_6503082_6503275	ENSG00000132286.12	0.520202
intron_11_6602215_6603404	0.597593	Brain_Amygdala	0.976309	RRP8	intron_11_6623445_6624634	ENSG00000132275.11	0.527865
intron_11_66334038_66334514	0.619264	Brain_Amygdala	0.976309	RIN1	intron_11_66101509_66101985	ENSG00000174791.11	0.496894
intron_11_66334224_66334514	0.619264	Brain_Amygdala	0.976309	RIN1	intron_11_66101695_66101985	ENSG00000174791.11	-0.496894
intron_11_67301823_67302119	0.628968	Brain_Amygdala	0.976309	ANKRD13D	intron_11_67069294_67069590	ENSG00000172932.16	-0.48318
intron_11_67303691_67304049	0.61243	Brain_Amygdala	0.976309	SSH3	intron_11_67071162_67071520	ENSG00000172830.13	-0.506608
intron_11_67303691_67304118	0.61243	Brain_Amygdala	0.976309	SSH3	intron_11_67071162_67071589	ENSG00000172830.13	0.506608
intron_11_67304155_67304773	0.605258	Brain_Amygdala	0.976309	SSH3	intron_11_67071626_67072244	ENSG00000172830.13	-0.516854
intron_11_695846_698869	0.584073	Brain_Amygdala	0.976309	TMEM80	intron_11_695846_698869	ENSG00000177042.16	-0.547445
intron_11_69673321_69675190	0.579807	Brain_Amygdala	0.976309	LTO1	intron_11_69488089_69489958	ENSG00000149716.13	0.553666
intron_11_697999_706572	0.584073	Brain_Amygdala	0.976309	DEAF1	intron_11_697999_706572	ENSG00000177030.19	0.547445
intron_11_70420510_70422940	0.602706	Brain_Amygdala	0.976309	CTTN	intron_11_70266616_70269046	ENSG00000085733.16	-0.520513
intron_11_72035975_72040959	0.631437	Brain_Amygdala	0.976309	NUMA1	intron_11_71747021_71752005	ENSG00000137497.19	0.479705
intron_11_72035975_72041823	0.631437	Brain_Amygdala	0.976309	NUMA1	intron_11_71747021_71752869	ENSG00000137497.19	0.479705
intron_11_72035975_72069842	0.631437	Brain_Amygdala	0.976309	NUMA1	intron_11_71747021_71780888	ENSG00000137497.19	0.479705
intron_11_72216925_72218561	0.630532	Brain_Amygdala	0.976309	FOLR2	intron_11_71927969_71929605	ENSG00000165457.15	0.480978
intron_11_72235451_72235675	0.597403	Brain_Amygdala	0.976309	INPPL1	intron_11_71946495_71946719	ENSG00000165458.15	0.528139
intron_11_72235753_72235846	0.597403	Brain_Amygdala	0.976309	INPPL1	intron_11_71946797_71946890	ENSG00000165458.15	-0.528139
intron_11_72237796_72238042	0.621655	Brain_Amygdala	0.976309	INPPL1	intron_11_71948840_71949086	ENSG00000165458.15	0.493506
intron_11_72238175_72238263	0.621655	Brain_Amygdala	0.976309	INPPL1	intron_11_71949219_71949307	ENSG00000165458.15	-0.493506
intron_11_73653014_73655803	0.624506	Brain_Amygdala	0.976309	PLEKHB1	intron_11_73364059_73366848	ENSG00000021300.14	0.489474
intron_11_73653014_73660753	0.619725	Brain_Amygdala	0.976309	PLEKHB1	intron_11_73364059_73371798	ENSG00000021300.14	-0.49624
intron_11_73655907_73660753	0.600115	Brain_Amygdala	0.976309	PLEKHB1	intron_11_73366952_73371798	ENSG00000021300.14	0.524236
intron_11_7641065_7641479	0.578387	Brain_Amygdala	0.976309	PPFIBP2	intron_11_7662296_7662710	ENSG00000166387.14	-0.555743
intron_11_77332867_77336086	0.599948	Brain_Amygdala	0.976309	PAK1	intron_11_77043912_77047131	ENSG00000149269.10	0.524476
intron_11_77981576_77991108	0.596816	Brain_Amygdala	0.976309	INTS4	intron_11_77692622_77702154	ENSG00000149262.19	-0.528986
intron_11_78443758_78465876	0.619348	Brain_Amygdala	0.976309	NARS2	intron_11_78154804_78176922	ENSG00000137513.11	-0.496774
intron_11_806095_809412	0.611982	Brain_Amygdala	0.976309	PIDD1	intron_11_806095_809412	ENSG00000177595.19	0.507246
intron_11_82825122_82838387	0.602463	Brain_Amygdala	0.976309	PRCP	intron_11_82536164_82549429	ENSG00000137509.12	-0.520861
intron_11_82825599_82838387	0.602463	Brain_Amygdala	0.976309	PRCP	intron_11_82536641_82549429	ENSG00000137509.12	0.520861
intron_11_9147151_9150081	0.591577	Brain_Amygdala	0.976309	DENND5A	intron_11_9168698_9171628	ENSG00000184014.9	-0.536552
intron_11_93741728_93747297	0.604819	Brain_Amygdala	0.976309	C11orf54	intron_11_93474894_93480463	ENSG00000182919.15	0.517483
intron_11_93741728_93747297	0.604819	Brain_Amygdala	0.976309	ENSG00000284057	intron_11_93474894_93480463	ENSG00000284057.1	0.517483
intron_11_93750444_93753682	0.604819	Brain_Amygdala	0.976309	C11orf54	intron_11_93483610_93486848	ENSG00000182919.15	0.517483
intron_11_93757465_93759742	0.580642	Brain_Amygdala	0.976309	C11orf54	intron_11_93490631_93492908	ENSG00000182919.15	0.552448
intron_11_93757465_93759742	0.580642	Brain_Amygdala	0.976309	ENSG00000284057	intron_11_93490631_93492908	ENSG00000284057.1	0.552448
intron_11_93794035_93794250	0.57943	Brain_Amygdala	0.976309	MED17	intron_11_93527201_93527416	ENSG00000042429.12	-0.554217
intron_11_94740988_94795011	0.584583	Brain_Amygdala	0.976309	AMOTL1	intron_11_94474154_94528177	ENSG00000166025.18	0.546703
intron_11_95790743_95799232	0.585441	Brain_Amygdala	0.976309	CEP57	intron_11_95523907_95532396	ENSG00000166037.11	-0.545455
intron_12_104287109_104288931	0.615018	Brain_Amygdala	0.976309	TXNRD1	intron_12_104680887_104682709	ENSG00000198431.18	0.502924
intron_12_104287109_104311290	0.615018	Brain_Amygdala	0.976309	TXNRD1	intron_12_104680887_104705068	ENSG00000198431.18	0.502924
intron_12_105199531_105203703	0.59852	Brain_Amygdala	0.976309	APPL2	intron_12_105593309_105597481	ENSG00000136044.12	-0.526531
intron_12_106956065_106967111	0.619737	Brain_Amygdala	0.976309	TMEM263	intron_12_107349843_107360889	ENSG00000151135.10	0.496222
intron_12_109561329_109561420	0.6204	Brain_Amygdala	0.976309	MMAB	intron_12_109999134_109999225	ENSG00000139428.12	0.495283
intron_12_109561852_109565119	0.617075	Brain_Amygdala	0.976309	MMAB	intron_12_109999657_110002924	ENSG00000139428.12	-0.5
intron_12_113197612_113200580	0.600721	Brain_Amygdala	0.976309	IQCD	intron_12_113635417_113638385	ENSG00000166578.10	0.523364
intron_12_113293349_113294106	0.631889	Brain_Amygdala	0.976309	TPCN1	intron_12_113731154_113731911	ENSG00000186815.13	-0.47907
intron_12_113293349_113295960	0.631889	Brain_Amygdala	0.976309	TPCN1	intron_12_113731154_113733765	ENSG00000186815.13	0.47907
intron_12_113294228_113295960	0.631889	Brain_Amygdala	0.976309	TPCN1	intron_12_113732033_113733765	ENSG00000186815.13	-0.47907
intron_12_113307844_113310234	0.628584	Brain_Amygdala	0.976309	SLC8B1	intron_12_113745649_113748039	ENSG00000089060.12	0.483721
intron_12_118103170_118103593	0.607841	Brain_Amygdala	0.976309	VSIG10	intron_12_118540975_118541398	ENSG00000176834.14	0.513158
intron_12_118121618_118126481	0.617075	Brain_Amygdala	0.976309	VSIG10	intron_12_118559423_118564286	ENSG00000176834.14	0.5
intron_12_119784051_119784189	0.608277	Brain_Amygdala	0.976309	CIT	intron_12_120221855_120221993	ENSG00000122966.17	0.512535
intron_12_119784051_119784960	0.608277	Brain_Amygdala	0.976309	CIT	intron_12_120221855_120222764	ENSG00000122966.17	-0.512535
intron_12_120103949_120108417	0.585777	Brain_Amygdala	0.976309	RAB35	intron_12_120541753_120546221	ENSG00000111737.12	-0.544965
intron_12_120522363_120526457	0.630264	Brain_Amygdala	0.976309	COQ5	intron_12_120960166_120964260	ENSG00000110871.15	-0.481355
intron_12_12330958_12338420	0.579178	Brain_Amygdala	0.976309	MANSC1	intron_12_12483892_12491354	ENSG00000111261.14	-0.554585
intron_12_123616603_123617758	0.629555	Brain_Amygdala	0.976309	DDX55	intron_12_124101150_124102305	ENSG00000111364.16	0.482353
intron_12_124356782_124362126	0.591832	Brain_Amygdala	0.976309	NCOR2	intron_12_124841328_124846672	ENSG00000196498.14	-0.536182
intron_12_124457162_124466173	0.599102	Brain_Amygdala	0.976309	NCOR2	intron_12_124941708_124950719	ENSG00000196498.14	0.525692
intron_12_132572622_132574319	0.581501	Brain_Amygdala	0.976309	FBRSL1	intron_12_133149208_133150905	ENSG00000112787.14	0.551194
intron_12_132717798_132717987	0.611018	Brain_Amygdala	0.976309	PGAM5	intron_12_133294384_133294573	ENSG00000247077.8	-0.508621
intron_12_132728163_132734385	0.594113	Brain_Amygdala	0.976309	ANKLE2	intron_12_133304749_133310971	ENSG00000176915.15	-0.532885
intron_12_20695807_20705949	0.626549	Brain_Amygdala	0.976309	SLCO1C1	intron_12_20848741_20858883	ENSG00000139155.9	-0.48659
intron_12_20699705_20701318	0.626549	Brain_Amygdala	0.976309	SLCO1C1	intron_12_20852639_20854252	ENSG00000139155.9	0.48659
intron_12_26938710_26954145	0.588519	Brain_Amygdala	0.976309	FGFR1OP2	intron_12_27091643_27107078	ENSG00000111790.14	-0.540984
intron_12_29751872_29755709	0.615307	Brain_Amygdala	0.976309	TMTC1	intron_12_29904805_29908642	ENSG00000133687.16	-0.502512
intron_12_31702007_31714882	0.599948	Brain_Amygdala	0.976309	AMN1	intron_12_31854941_31867816	ENSG00000151743.11	-0.524476
intron_12_31719356_31728971	0.62448	Brain_Amygdala	0.976309	AMN1	intron_12_31872290_31881905	ENSG00000151743.11	-0.48951
intron_12_47206069_47206511	0.591328	Brain_Amygdala	0.976309	PCED1B-AS1	intron_12_47599852_47600294	ENSG00000247774.9	-0.536913
intron_12_50094572_50096850	0.592628	Brain_Amygdala	0.976309	SMARCD1	intron_12_50488355_50490633	ENSG00000066117.15	0.535032
intron_12_50112301_50118493	0.631617	Brain_Amygdala	0.976309	COX14	intron_12_50506084_50512276	ENSG00000178449.9	0.479452
intron_12_50138617_50143074	0.607463	Brain_Amygdala	0.976309	CERS5	intron_12_50532400_50536857	ENSG00000139624.14	-0.513699
intron_12_51048371_51049034	0.592232	Brain_Amygdala	0.976309	LETMD1	intron_12_51442154_51442817	ENSG00000050426.16	-0.535604
intron_12_51048478_51049034	0.592232	Brain_Amygdala	0.976309	LETMD1	intron_12_51442261_51442817	ENSG00000050426.16	-0.535604
intron_12_51048478_51056350	0.592232	Brain_Amygdala	0.976309	LETMD1	intron_12_51442261_51450133	ENSG00000050426.16	0.535604
intron_12_51049185_51053812	0.592232	Brain_Amygdala	0.976309	LETMD1	intron_12_51442968_51447595	ENSG00000050426.16	-0.535604
intron_12_51049185_51056350	0.592232	Brain_Amygdala	0.976309	LETMD1	intron_12_51442968_51450133	ENSG00000050426.16	-0.535604
intron_12_51052207_51056350	0.621273	Brain_Amygdala	0.976309	LETMD1	intron_12_51445990_51450133	ENSG00000050426.16	0.494048
intron_12_52057530_52058688	0.58655	Brain_Amygdala	0.976309	NR4A1	intron_12_52451314_52452472	ENSG00000123358.20	0.543843
intron_12_53038411_53039238	0.581769	Brain_Amygdala	0.976309	EIF4B	intron_12_53432195_53433022	ENSG00000063046.18	-0.550802
intron_12_53170502_53171273	0.630787	Brain_Amygdala	0.976309	CSAD	intron_12_53564286_53565057	ENSG00000139631.20	0.48062
intron_12_55685288_55687971	0.61458	Brain_Amygdala	0.976309	ITGA7	intron_12_56079072_56081755	ENSG00000135424.19	0.503546
intron_12_55694695_55694778	0.604646	Brain_Amygdala	0.976309	ITGA7	intron_12_56088479_56088562	ENSG00000135424.19	-0.51773
intron_12_55694970_55695522	0.61458	Brain_Amygdala	0.976309	ITGA7	intron_12_56088754_56089306	ENSG00000135424.19	0.503546
intron_12_55698917_55700262	0.609604	Brain_Amygdala	0.976309	ITGA7	intron_12_56092701_56094046	ENSG00000135424.19	0.510638
intron_12_55703178_55712063	0.61458	Brain_Amygdala	0.976309	ITGA7	intron_12_56096962_56105847	ENSG00000135424.19	-0.503546
intron_12_56664800_56670275	0.602316	Brain_Amygdala	0.976309	PTGES3	intron_12_57058584_57064059	ENSG00000110958.16	0.521073
intron_12_57477680_57477785	0.629935	Brain_Amygdala	0.976309	ARHGAP9	intron_12_57871463_57871568	ENSG00000123329.20	-0.481818
intron_12_62355475_62374390	0.613183	Brain_Amygdala	0.976309	USP15	intron_12_62749256_62768171	ENSG00000135655.16	0.505535
intron_12_6330711_6330853	0.606908	Brain_Amygdala	0.976309	TNFRSF1A	intron_12_6439877_6440019	ENSG00000067182.9	0.514493
intron_12_6330711_6333069	0.606908	Brain_Amygdala	0.976309	TNFRSF1A	intron_12_6439877_6442235	ENSG00000067182.9	-0.514493
intron_12_6330926_6333069	0.606908	Brain_Amygdala	0.976309	TNFRSF1A	intron_12_6440092_6442235	ENSG00000067182.9	0.514493
intron_12_6967335_6967892	0.629489	Brain_Amygdala	0.976309	PHB2	intron_12_7076498_7077055	ENSG00000215021.10	0.482447
intron_12_70540022_70540858	0.618208	Brain_Amygdala	0.976309	PTPRB	intron_12_70933802_70934638	ENSG00000127329.16	-0.498392
intron_12_82357269_82358223	0.62637	Brain_Amygdala	0.976309	CCDC59	intron_12_82751048_82752002	ENSG00000133773.12	-0.486842
intron_12_82357269_82358679	0.62637	Brain_Amygdala	0.976309	CCDC59	intron_12_82751048_82752458	ENSG00000133773.12	0.486842
intron_12_9310441_9311141	0.623015	Brain_Amygdala	0.976309	ENSG00000111788	intron_12_9463037_9463737	ENSG00000111788.10	-0.491582
intron_13_100656468_100662964	0.589575	Brain_Amygdala	0.976309	TMTC4	intron_13_101308722_101315218	ENSG00000125247.16	-0.539452
intron_13_110634776_110635468	0.58606	Brain_Amygdala	0.976309	NAXD	intron_13_111287123_111287815	ENSG00000213995.12	0.544554
intron_13_113484056_113490667	0.624233	Brain_Amygdala	0.976309	DCUN1D2	intron_13_114138371_114144982	ENSG00000150401.15	-0.48986
intron_13_19661838_19663040	0.631528	Brain_Amygdala	0.976309	MPHOSPH8	intron_13_20235978_20237180	ENSG00000196199.14	0.479577
intron_13_19674984_19677724	0.611277	Brain_Amygdala	0.976309	PSPC1	intron_13_20249124_20251864	ENSG00000121390.19	-0.508251
intron_13_19677823_19699380	0.625232	Brain_Amygdala	0.976309	PSPC1	intron_13_20251963_20273520	ENSG00000121390.19	0.488449
intron_13_19677823_19730239	0.625232	Brain_Amygdala	0.976309	PSPC1	intron_13_20251963_20304379	ENSG00000121390.19	0.488449
intron_13_20663386_20663498	0.58274	Brain_Amygdala	0.976309	IFT88	intron_13_21237525_21237637	ENSG00000032742.18	0.549387
intron_13_21381546_21381901	0.589676	Brain_Amygdala	0.976309	ZDHHC20	intron_13_21955685_21956040	ENSG00000180776.17	0.539305
intron_13_21381546_21382920	0.589676	Brain_Amygdala	0.976309	ZDHHC20	intron_13_21955685_21957059	ENSG00000180776.17	0.539305
intron_13_21381549_21381901	0.589676	Brain_Amygdala	0.976309	ZDHHC20	intron_13_21955688_21956040	ENSG00000180776.17	-0.539305
intron_13_21381549_21382920	0.589676	Brain_Amygdala	0.976309	ZDHHC20	intron_13_21955688_21957059	ENSG00000180776.17	-0.539305
intron_13_24934663_24937577	0.62361	Brain_Amygdala	0.976309	ENSG00000291041	intron_13_25508801_25511715	ENSG00000291041.1	0.490741
intron_13_36993672_36994989	0.601164	Brain_Amygdala	0.976309	ALG5	intron_13_37567809_37569126	ENSG00000120697.10	-0.522727
intron_13_43874927_43879631	0.627468	Brain_Amygdala	0.976309	CCDC122	intron_13_44449063_44453767	ENSG00000151773.13	-0.485294
intron_13_49541006_49541676	0.614284	Brain_Amygdala	0.976309	RCBTB1	intron_13_50115142_50115812	ENSG00000136144.12	0.503968
intron_13_49663195_49691254	0.588312	Brain_Amygdala	0.976309	EBPL	intron_13_50237331_50265390	ENSG00000123179.14	0.541283
intron_14_100137644_100141180	0.611378	Brain_Amygdala	0.976309	EVL	intron_14_100603981_100607517	ENSG00000196405.13	-0.508108
intron_14_100138897_100139334	0.620113	Brain_Amygdala	0.976309	EVL	intron_14_100605234_100605671	ENSG00000196405.13	-0.49569
intron_14_100139369_100141180	0.620113	Brain_Amygdala	0.976309	EVL	intron_14_100605706_100607517	ENSG00000196405.13	-0.49569
intron_14_102250987_102251444	0.58747	Brain_Amygdala	0.976309	MOK	intron_14_102717324_102717781	ENSG00000080823.23	0.542506
intron_14_102250987_102251756	0.585697	Brain_Amygdala	0.976309	MOK	intron_14_102717324_102718093	ENSG00000080823.23	-0.545082
intron_14_102250990_102251756	0.588266	Brain_Amygdala	0.976309	MOK	intron_14_102717327_102718093	ENSG00000080823.23	-0.541351
intron_14_104770847_104772365	0.61051	Brain_Amygdala	0.976309	AKT1	intron_14_105237184_105238702	ENSG00000142208.18	0.509346
intron_14_21489403_21492296	0.629982	Brain_Amygdala	0.976309	TOX4	intron_14_21957562_21960455	ENSG00000092203.15	0.481752
intron_14_24232847_24233219	0.591912	Brain_Amygdala	0.976309	GMPR2	intron_14_24702053_24702425	ENSG00000100938.19	0.536068
intron_14_24291219_24291556	0.621568	Brain_Amygdala	0.976309	DHRS1	intron_14_24760425_24760762	ENSG00000157379.14	0.49363
intron_14_24291219_24292184	0.616317	Brain_Amygdala	0.976309	DHRS1	intron_14_24760425_24761390	ENSG00000157379.14	-0.501077
intron_14_26595553_26596573	0.60985	Brain_Amygdala	0.976309	NOVA1	intron_14_27064759_27065779	ENSG00000139910.20	0.510288
intron_14_26595553_26597301	0.60985	Brain_Amygdala	0.976309	NOVA1	intron_14_27064759_27066507	ENSG00000139910.20	-0.510288
intron_14_34581600_34586230	0.619964	Brain_Amygdala	0.976309	SNX6	intron_14_35050806_35055436	ENSG00000129515.20	0.495902
intron_14_35126782_35127479	0.605764	Brain_Amygdala	0.976309	ENSG00000258790	intron_14_35595988_35596685	ENSG00000258790.1	0.516129
intron_14_35126782_35127479	0.605764	Brain_Amygdala	0.976309	PRORP	intron_14_35595988_35596685	ENSG00000100890.16	0.516129
intron_14_54483767_54488925	0.620682	Brain_Amygdala	0.976309	GMFB	intron_14_54950485_54955643	ENSG00000197045.13	-0.494884
intron_14_54844143_54845768	0.617075	Brain_Amygdala	0.976309	GCH1	intron_14_55310861_55312486	ENSG00000131979.20	0.5
intron_14_55061701_55062618	0.581311	Brain_Amygdala	0.976309	MAPK1IP1L	intron_14_55528419_55529336	ENSG00000168175.15	-0.551471
intron_14_74057258_74064688	0.62812	Brain_Amygdala	0.976309	BBOF1	intron_14_74523961_74531391	ENSG00000119636.16	0.484375
intron_14_75063561_75063954	0.581471	Brain_Amygdala	0.976309	ACYP1	intron_14_75530264_75530657	ENSG00000119640.9	0.551237
intron_14_76782776_76786085	0.586885	Brain_Amygdala	0.976309	VASH1-AS1	intron_14_77249119_77252428	ENSG00000258301.3	0.543355
intron_14_91204867_91215405	0.61463	Brain_Amygdala	0.976309	DGLUCY	intron_14_91671211_91681749	ENSG00000133943.21	0.503475
intron_14_91283517_91289105	0.627174	Brain_Amygdala	0.976309	CCDC88C	intron_14_91749861_91755449	ENSG00000015133.20	0.485708
intron_14_92071053_92080965	0.61061	Brain_Amygdala	0.976309	ATXN3	intron_14_92537397_92547309	ENSG00000066427.25	0.509202
intron_14_92090567_92093252	0.61061	Brain_Amygdala	0.976309	ATXN3	intron_14_92556911_92559596	ENSG00000066427.25	-0.509202
intron_14_92704361_92709672	0.596698	Brain_Amygdala	0.976309	LGMN	intron_14_93170706_93176017	ENSG00000100600.15	-0.529155
intron_14_94062621_94079025	0.627784	Brain_Amygdala	0.976309	DDX24	intron_14_94528967_94545371	ENSG00000089737.18	-0.484848
intron_14_94079747_94081119	0.624716	Brain_Amygdala	0.976309	DDX24	intron_14_94546093_94547465	ENSG00000089737.18	0.489177
intron_14_94110797_94111625	0.604232	Brain_Amygdala	0.976309	IFI27	intron_14_94577143_94577971	ENSG00000165949.13	0.518325
intron_14_95533061_95533693	0.594561	Brain_Amygdala	0.976309	SNHG10	intron_14_95999398_96000030	ENSG00000247092.9	0.532238
intron_14_95533061_95534514	0.594561	Brain_Amygdala	0.976309	SNHG10	intron_14_95999398_96000851	ENSG00000247092.9	-0.532238
intron_15_25713559_25713674	0.600584	Brain_Amygdala	0.976309	ATP10A	intron_15_25958706_25958821	ENSG00000206190.13	-0.52356
intron_15_28921749_28995753	0.617075	Brain_Amygdala	0.976309	APBA2	intron_15_29213952_29287956	ENSG00000034053.15	0.5
intron_15_30961073_30967920	0.585772	Brain_Amygdala	0.976309	MTMR10	intron_15_31253276_31260123	ENSG00000166912.17	0.544974
intron_15_40383322_40386362	0.580891	Brain_Amygdala	0.976309	KNSTRN	intron_15_40675523_40678563	ENSG00000128944.14	-0.552083
intron_15_40810757_40813338	0.589089	Brain_Amygdala	0.976309	ZFYVE19	intron_15_41102955_41105536	ENSG00000166140.17	-0.540157
intron_15_41846835_41847337	0.599203	Brain_Amygdala	0.976309	JMJD7-PLA2G4B	intron_15_42139033_42139535	ENSG00000168970.22	0.525547
intron_15_41846835_41847337	0.599203	Brain_Amygdala	0.976309	PLA2G4B	intron_15_42139033_42139535	ENSG00000243708.11	0.525547
intron_15_44758854_44759640	0.587028	Brain_Amygdala	0.976309	TRIM69	intron_15_45051052_45051838	ENSG00000185880.13	-0.543147
intron_15_47767093_47770497	0.607592	Brain_Amygdala	0.976309	SEMA6D	intron_15_48059290_48062694	ENSG00000137872.17	-0.513514
intron_15_49615243_49620631	0.589457	Brain_Amygdala	0.976309	FAM227B	intron_15_49907440_49912828	ENSG00000166262.16	-0.539623
intron_15_49615243_49620700	0.589457	Brain_Amygdala	0.976309	FAM227B	intron_15_49907440_49912897	ENSG00000166262.16	0.539623
intron_15_51902036_51908776	0.611982	Brain_Amygdala	0.976309	TMOD3	intron_15_52194233_52200973	ENSG00000138594.14	0.507246
intron_15_55360944_55365188	0.619964	Brain_Amygdala	0.976309	CCPG1	intron_15_55653142_55657386	ENSG00000260916.8	-0.495902
intron_15_55360944_55365188	0.619964	Brain_Amygdala	0.976309	DNAAF4-CCPG1	intron_15_55653142_55657386	ENSG00000261771.5	-0.495902
intron_15_59091154_59092513	0.628627	Brain_Amygdala	0.976309	RNF111	intron_15_59383353_59384712	ENSG00000157450.16	-0.48366
intron_15_59091154_59092537	0.628627	Brain_Amygdala	0.976309	RNF111	intron_15_59383353_59384736	ENSG00000157450.16	0.48366
intron_15_73916447_73919838	0.58564	Brain_Amygdala	0.976309	LOXL1-AS1	intron_15_74208788_74212179	ENSG00000261801.8	0.545164
intron_15_73988802_73990351	0.599138	Brain_Amygdala	0.976309	STOML1	intron_15_74281143_74282692	ENSG00000067221.14	0.525641
intron_15_74995673_75007661	0.610364	Brain_Amygdala	0.976309	SCAMP5	intron_15_75288014_75300002	ENSG00000198794.12	-0.509554
intron_15_75362453_75362642	0.60985	Brain_Amygdala	0.976309	MAN2C1	intron_15_75654794_75654983	ENSG00000140400.18	0.510288
intron_15_78155275_78157548	0.599472	Brain_Amygdala	0.976309	IDH3A	intron_15_78447617_78449890	ENSG00000166411.14	0.52516
intron_15_78932041_78932372	0.625286	Brain_Amygdala	0.976309	CTSH	intron_15_79224383_79224714	ENSG00000103811.18	-0.488372
intron_15_82627367_82628364	0.622262	Brain_Amygdala	0.976309	CPEB1	intron_15_83296118_83297115	ENSG00000214575.10	-0.492647
intron_15_89683948_89686431	0.62271	Brain_Amygdala	0.976309	PEX11A	intron_15_90227179_90229662	ENSG00000166821.9	0.492013
intron_15_97965666_97965895	0.589073	Brain_Amygdala	0.976309	ARRDC4	intron_15_98508896_98509125	ENSG00000140450.9	0.540179
intron_16_10769478_10770272	0.604254	Brain_Amygdala	0.976309	TVP23A	intron_16_10863335_10864129	ENSG00000166676.17	-0.518293
intron_16_19710586_19711372	0.581565	Brain_Amygdala	0.976309	KNOP1	intron_16_19721908_19722694	ENSG00000103550.14	-0.551101
intron_16_19710586_19714118	0.588891	Brain_Amygdala	0.976309	KNOP1	intron_16_19721908_19725440	ENSG00000103550.14	0.540444
intron_16_2772102_2775451	0.624278	Brain_Amygdala	0.976309	ELOB	intron_16_2822103_2825452	ENSG00000103363.16	0.489796
intron_16_284792_284923	0.625286	Brain_Amygdala	0.976309	PDIA2	intron_16_334792_334923	ENSG00000185615.16	0.488372
intron_16_3026166_3026251	0.622217	Brain_Amygdala	0.976309	THOC6	intron_16_3076167_3076252	ENSG00000131652.14	-0.492711
intron_16_3308836_3311753	0.625831	Brain_Amygdala	0.976309	ZNF75A	intron_16_3358836_3361753	ENSG00000162086.16	0.487603
intron_16_3312768_3316912	0.621777	Brain_Amygdala	0.976309	ZNF75A	intron_16_3362768_3366912	ENSG00000162086.16	0.493333
intron_16_4358483_4359296	0.631227	Brain_Amygdala	0.976309	CORO7-PAM16	intron_16_4408484_4409297	ENSG00000103426.12	-0.48
intron_16_4358483_4359296	0.631227	Brain_Amygdala	0.976309	CORO7	intron_16_4408484_4409297	ENSG00000262246.6	-0.48
intron_16_47461426_47497399	0.621983	Brain_Amygdala	0.976309	PHKB	intron_16_47495337_47531310	ENSG00000102893.18	-0.493042
intron_16_47511772_47515521	0.621983	Brain_Amygdala	0.976309	PHKB	intron_16_47545683_47549432	ENSG00000102893.18	-0.493042
intron_16_47661800_47663677	0.583206	Brain_Amygdala	0.976309	PHKB	intron_16_47695711_47697588	ENSG00000102893.18	0.548708
intron_16_5044836_5047878	0.627218	Brain_Amygdala	0.976309	C16orf89	intron_16_5094837_5097879	ENSG00000153446.16	-0.485646
intron_16_5072057_5072951	0.607506	Brain_Amygdala	0.976309	ALG1	intron_16_5122058_5122952	ENSG00000033011.14	-0.513636
intron_16_5090349_5090432	0.620062	Brain_Amygdala	0.976309	EEF2KMT	intron_16_5140350_5140433	ENSG00000118894.15	0.495763
intron_16_57213946_57216107	0.599516	Brain_Amygdala	0.976309	RSPRY1	intron_16_57247858_57250019	ENSG00000159579.14	-0.525097
intron_16_67663556_67663657	0.583581	Brain_Amygdala	0.976309	ENKD1	intron_16_67697459_67697560	ENSG00000124074.12	-0.548161
intron_16_67664062_67666071	0.583581	Brain_Amygdala	0.976309	ENKD1	intron_16_67697965_67699974	ENSG00000124074.12	0.548161
intron_16_69715077_69718123	0.614184	Brain_Amygdala	0.976309	NQO1	intron_16_69748980_69752026	ENSG00000181019.13	0.50411
intron_16_70468968_70469152	0.595268	Brain_Amygdala	0.976309	FCSK	intron_16_70502871_70503055	ENSG00000157353.17	-0.531217
intron_16_70468968_70470314	0.595268	Brain_Amygdala	0.976309	FCSK	intron_16_70502871_70504217	ENSG00000157353.17	0.531217
intron_16_70469323_70470314	0.595268	Brain_Amygdala	0.976309	FCSK	intron_16_70503226_70504217	ENSG00000157353.17	-0.531217
intron_16_71456828_71462210	0.604584	Brain_Amygdala	0.976309	ENSG00000261611	intron_16_71490731_71496113	ENSG00000261611.6	0.51782
intron_16_71456828_71462210	0.604584	Brain_Amygdala	0.976309	ZNF23	intron_16_71490731_71496113	ENSG00000167377.19	0.51782
intron_16_72017106_72021124	0.622114	Brain_Amygdala	0.976309	DHODH	intron_16_72051005_72055023	ENSG00000102967.12	0.492857
intron_16_74716599_74718988	0.617778	Brain_Amygdala	0.976309	FA2H	intron_16_74750497_74752886	ENSG00000103089.9	0.499002
intron_16_77735986_77736650	0.6113	Brain_Amygdala	0.976309	NUDT7	intron_16_77769883_77770547	ENSG00000140876.11	0.508218
intron_16_80976179_80981806	0.619135	Brain_Amygdala	0.976309	CMC2	intron_16_81014127_81014274	ENSG00000103121.9	-0.497076
intron_16_81101284_81108562	0.589715	Brain_Amygdala	0.976309	PKD1L2	intron_16_81134889_81142167	ENSG00000166473.18	-0.539249
intron_16_83125501_83217345	0.622658	Brain_Amygdala	0.976309	CDH13	intron_16_83159106_83250950	ENSG00000140945.17	0.492086
intron_16_84182440_84183076	0.629628	Brain_Amygdala	0.976309	TAF1C	intron_16_84216046_84216682	ENSG00000103168.17	-0.482251
intron_16_879737_893007	0.581332	Brain_Amygdala	0.976309	LMF1	intron_16_929737_943007	ENSG00000103227.19	0.55144
intron_16_8806407_8811079	0.583482	Brain_Amygdala	0.976309	PMM2	intron_16_8900264_8904936	ENSG00000140650.13	0.548306
intron_16_88586684_88598178	0.589096	Brain_Amygdala	0.976309	ZC3H18	intron_16_88653092_88664586	ENSG00000158545.16	0.540146
intron_16_88717211_88719574	0.585489	Brain_Amygdala	0.976309	PIEZO1	intron_16_88783619_88785982	ENSG00000103335.22	-0.545385
intron_16_89300962_89305206	0.583446	Brain_Amygdala	0.976309	ANKRD11	intron_16_89367370_89371614	ENSG00000167522.17	-0.548358
intron_16_89554563_89556887	0.611982	Brain_Amygdala	0.976309	SPG7	intron_16_89620971_89623295	ENSG00000197912.16	0.507246
intron_16_89556085_89556887	0.611982	Brain_Amygdala	0.976309	SPG7	intron_16_89622493_89623295	ENSG00000197912.16	-0.507246
intron_16_89729318_89733302	0.592156	Brain_Amygdala	0.976309	ZNF276	intron_16_89795726_89799710	ENSG00000158805.12	0.535714
intron_16_89845365_89850304	0.581664	Brain_Amygdala	0.976309	SPIRE2	intron_16_89911773_89916712	ENSG00000204991.11	0.550955
intron_17_1812115_1827861	0.584608	Brain_Amygdala	0.976309	SMYD4	intron_17_1715409_1731155	ENSG00000186532.12	-0.546667
intron_17_18291027_18292645	0.583272	Brain_Amygdala	0.976309	TOP3A	intron_17_18194341_18195959	ENSG00000177302.15	-0.548611
intron_17_18867334_18872583	0.600871	Brain_Amygdala	0.976309	PRPSAP2	intron_17_18770647_18775896	ENSG00000141127.15	0.523148
intron_17_19279980_19281955	0.603164	Brain_Amygdala	0.976309	EPN2	intron_17_19183293_19185268	ENSG00000072134.16	0.519856
intron_17_27621273_27623314	0.606937	Brain_Amygdala	0.976309	KSR1	intron_17_25948299_25950340	ENSG00000141068.15	0.514451
intron_17_27645349_27645861	0.606574	Brain_Amygdala	0.976309	LGALS9	intron_17_25972375_25972887	ENSG00000168961.17	-0.51497
intron_17_29116455_29118045	0.589589	Brain_Amygdala	0.976309	MYO18A	intron_17_27443473_27445063	ENSG00000196535.20	0.539432
intron_17_29568548_29569018	0.599948	Brain_Amygdala	0.976309	TP53I13	intron_17_27895566_27896036	ENSG00000167543.16	0.524476
intron_17_29568830_29569018	0.599948	Brain_Amygdala	0.976309	TP53I13	intron_17_27895848_27896036	ENSG00000167543.16	0.524476
intron_17_29618632_29618790	0.622262	Brain_Amygdala	0.976309	CORO6	intron_17_27945650_27945808	ENSG00000167549.19	-0.492647
intron_17_32331978_32333417	0.619	Brain_Amygdala	0.976309	C17orf75	intron_17_30658997_30660436	ENSG00000108666.10	0.497268
intron_17_32928237_32931475	0.606229	Brain_Amygdala	0.976309	TMEM98	intron_17_31255255_31258493	ENSG00000006042.12	-0.515464
intron_17_32931402_32931475	0.606229	Brain_Amygdala	0.976309	TMEM98	intron_17_31258420_31258493	ENSG00000006042.12	0.515464
intron_17_32933305_32934291	0.599046	Brain_Amygdala	0.976309	TMEM98	intron_17_31260323_31261309	ENSG00000006042.12	0.525773
intron_17_3577763_3580457	0.609908	Brain_Amygdala	0.976309	TRPV1	intron_17_3481057_3483751	ENSG00000196689.13	-0.510204
intron_17_38454140_38458102	0.600411	Brain_Amygdala	0.976309	ARHGAP23	intron_17_36610384_36614346	ENSG00000275832.5	0.52381
intron_17_38779529_38780452	0.587863	Brain_Amygdala	0.976309	PIP4K2B	intron_17_36935782_36936705	ENSG00000276293.5	0.541936
intron_17_38890504_38898412	0.619405	Brain_Amygdala	0.976309	LASP1	intron_17_37046757_37054665	ENSG00000002834.18	0.496693
intron_17_39079164_39083459	0.61053	Brain_Amygdala	0.976309	PLXDC1	intron_17_37235417_37239712	ENSG00000161381.14	-0.509317
intron_17_39440518_39440623	0.626209	Brain_Amygdala	0.976309	MED1	intron_17_37596771_37596876	ENSG00000125686.12	0.487069
intron_17_39653195_39653481	0.630174	Brain_Amygdala	0.976309	STARD3	intron_17_37809448_37809734	ENSG00000131748.16	-0.481481
intron_17_39659553_39660160	0.608802	Brain_Amygdala	0.976309	STARD3	intron_17_37815806_37816413	ENSG00000131748.16	-0.511784
intron_17_39662344_39662804	0.608802	Brain_Amygdala	0.976309	STARD3	intron_17_37818597_37819057	ENSG00000131748.16	-0.511784
intron_17_40189375_40190434	0.582371	Brain_Amygdala	0.976309	RAPGEFL1	intron_17_38345627_38346686	ENSG00000108352.13	-0.549924
intron_17_42125898_42126755	0.597783	Brain_Amygdala	0.976309	RAB5C	intron_17_40277916_40278773	ENSG00000108774.15	-0.527591
intron_17_42761012_42761834	0.609387	Brain_Amygdala	0.976309	RAMP2	intron_17_40913030_40913852	ENSG00000131477.11	0.510949
intron_17_42761358_42761834	0.609387	Brain_Amygdala	0.976309	RAMP2	intron_17_40913376_40913852	ENSG00000131477.11	-0.510949
intron_17_45113012_45113122	0.629101	Brain_Amygdala	0.976309	PLCD3	intron_17_43190380_43190490	ENSG00000161714.12	-0.482993
intron_17_46998817_47021582	0.626622	Brain_Amygdala	0.976309	ENSG00000262879	intron_17_45076183_45098948	ENSG00000262879.7	0.486486
intron_17_48110767_48112031	0.58012	Brain_Amygdala	0.976309	SNX11	intron_17_46188129_46189393	ENSG00000002919.15	0.553209
intron_17_4816746_4816937	0.597103	Brain_Amygdala	0.976309	PLD2	intron_17_4720041_4720232	ENSG00000129219.14	-0.528571
intron_17_50483760_50484442	0.609604	Brain_Amygdala	0.976309	RSAD1	intron_17_48561121_48561803	ENSG00000136444.10	-0.510638
intron_17_5214209_5215147	0.586887	Brain_Amygdala	0.976309	ZNF594-DT	intron_17_5117504_5118442	ENSG00000261879.9	-0.543353
intron_17_5346925_5350451	0.59414	Brain_Amygdala	0.976309	RABEP1	intron_17_5250220_5253746	ENSG00000029725.17	-0.532847
intron_17_5426299_5428071	0.62492	Brain_Amygdala	0.976309	RPAIN	intron_17_5329619_5331391	ENSG00000129197.15	-0.488889
intron_17_5426299_5432542	0.62492	Brain_Amygdala	0.976309	RPAIN	intron_17_5329619_5335862	ENSG00000129197.15	-0.488889
intron_17_5481389_5482809	0.600252	Brain_Amygdala	0.976309	DERL2	intron_17_5384709_5386129	ENSG00000072849.11	-0.524038
intron_17_54952112_54961119	0.612177	Brain_Amygdala	0.976309	COX11	intron_17_53029473_53038480	ENSG00000166260.13	0.506969
intron_17_54959466_54961119	0.593171	Brain_Amygdala	0.976309	COX11	intron_17_53036827_53038480	ENSG00000166260.13	-0.534247
intron_17_54961312_54963306	0.618046	Brain_Amygdala	0.976309	COX11	intron_17_53038673_53040667	ENSG00000166260.13	0.498621
intron_17_5521012_5521524	0.620432	Brain_Amygdala	0.976309	NLRP1	intron_17_5424332_5424844	ENSG00000091592.17	0.495238
intron_17_55407820_55411257	0.607537	Brain_Amygdala	0.976309	MMD	intron_17_53485181_53488618	ENSG00000108960.9	0.513592
intron_17_56997055_57000855	0.599203	Brain_Amygdala	0.976309	SCPEP1	intron_17_55074416_55078216	ENSG00000121064.13	-0.525547
intron_17_58306386_58306800	0.602682	Brain_Amygdala	0.976309	TSPOAP1	intron_17_56383747_56384161	ENSG00000005379.17	-0.520548
intron_17_58306413_58306800	0.602682	Brain_Amygdala	0.976309	TSPOAP1	intron_17_56383774_56384161	ENSG00000005379.17	0.520548
intron_17_58703329_58709859	0.603989	Brain_Amygdala	0.976309	RAD51C	intron_17_56780690_56787220	ENSG00000108384.16	-0.518672
intron_17_58724100_58732481	0.621464	Brain_Amygdala	0.976309	RAD51C	intron_17_56801461_56809842	ENSG00000108384.16	-0.493776
intron_17_62536337_62552302	0.621973	Brain_Amygdala	0.976309	TLK2	intron_17_60613698_60629663	ENSG00000146872.19	-0.493056
intron_17_62688664_62688852	0.584583	Brain_Amygdala	0.976309	MRC2	intron_17_60766025_60766213	ENSG00000011028.14	0.546703
intron_17_68385172_68395073	0.59486	Brain_Amygdala	0.976309	ARSG	intron_17_66381313_66391214	ENSG00000141337.13	0.531807
intron_17_75130867_75131045	0.606154	Brain_Amygdala	0.976309	NT5C	intron_17_73126962_73127140	ENSG00000125458.7	-0.515571
intron_17_75592301_75592464	0.598906	Brain_Amygdala	0.976309	MYO15B	intron_17_73588382_73588545	ENSG00000266714.11	0.525974
intron_17_75592301_75592679	0.598906	Brain_Amygdala	0.976309	MYO15B	intron_17_73588382_73588760	ENSG00000266714.11	-0.525974
intron_17_75601563_75602517	0.628459	Brain_Amygdala	0.976309	MYO15B	intron_17_73597644_73598598	ENSG00000266714.11	0.483897
intron_17_75606021_75606933	0.630854	Brain_Amygdala	0.976309	MYO15B	intron_17_73602102_73603014	ENSG00000266714.11	-0.480525
intron_17_75623854_75624015	0.584174	Brain_Amygdala	0.976309	MYO15B	intron_17_73619934_73620095	ENSG00000266714.11	-0.547297
intron_17_75671863_75690671	0.599948	Brain_Amygdala	0.976309	SAP30BP	intron_17_73667943_73686751	ENSG00000161526.15	0.524476
intron_17_75928193_75929997	0.615618	Brain_Amygdala	0.976309	ENSG00000267426	intron_17_73924274_73926078	ENSG00000267426.5	-0.50207
intron_17_75928193_75929997	0.615618	Brain_Amygdala	0.976309	FBF1	intron_17_73924274_73926078	ENSG00000188878.20	-0.50207
intron_17_75935673_75937566	0.623055	Brain_Amygdala	0.976309	FBF1	intron_17_73931754_73933647	ENSG00000188878.20	0.491525
intron_17_76542633_76543029	0.607056	Brain_Amygdala	0.976309	PRCD	intron_17_74538715_74539111	ENSG00000214140.11	-0.51428
intron_17_78202603_78202703	0.610546	Brain_Amygdala	0.976309	AFMID	intron_17_76198684_76198784	ENSG00000183077.16	-0.509294
intron_17_78202751_78205440	0.610546	Brain_Amygdala	0.976309	AFMID	intron_17_76198832_76201521	ENSG00000183077.16	-0.509294
intron_17_78202751_78205946	0.600039	Brain_Amygdala	0.976309	AFMID	intron_17_76198832_76202027	ENSG00000183077.16	0.524345
intron_17_80112100_80112578	0.627496	Brain_Amygdala	0.976309	GAA	intron_17_78085899_78086377	ENSG00000171298.13	-0.485255
intron_17_80248674_80249154	0.591882	Brain_Amygdala	0.976309	SLC26A11	intron_17_78222473_78222953	ENSG00000181045.15	-0.536111
intron_17_80415821_80421828	0.597918	Brain_Amygdala	0.976309	ENDOV	intron_17_78389621_78395628	ENSG00000173818.17	0.527397
intron_17_80415821_80422206	0.597918	Brain_Amygdala	0.976309	ENDOV	intron_17_78389621_78396006	ENSG00000173818.17	-0.527397
intron_17_80421962_80422206	0.579035	Brain_Amygdala	0.976309	ENDOV	intron_17_78395762_78396006	ENSG00000173818.17	0.554795
intron_17_80991981_80994581	0.591641	Brain_Amygdala	0.976309	CHMP6	intron_17_78965781_78968381	ENSG00000176108.9	0.53646
intron_17_81511626_81511903	0.612705	Brain_Amygdala	0.976309	ACTG1	intron_17_79478652_79478929	ENSG00000184009.13	-0.506217
intron_17_81511803_81511903	0.612705	Brain_Amygdala	0.976309	ACTG1	intron_17_79478829_79478929	ENSG00000184009.13	0.506217
intron_17_81682149_81683013	0.58554	Brain_Amygdala	0.976309	ARL16	intron_17_79649179_79650043	ENSG00000214087.9	0.545311
intron_17_82037013_82037631	0.597213	Brain_Amygdala	0.976309	DCXR	intron_17_79994889_79995507	ENSG00000169738.8	-0.528412
intron_17_8238629_8242985	0.607489	Brain_Amygdala	0.976309	CTC1	intron_17_8141947_8146303	ENSG00000178971.17	0.513661
intron_18_11689939_11752853	0.596247	Brain_Amygdala	0.976309	GNAL	intron_18_11689938_11752852	ENSG00000141404.17	-0.529806
intron_18_13117643_13124632	0.586361	Brain_Amygdala	0.976309	CEP192	intron_18_13117642_13124631	ENSG00000101639.19	0.544118
intron_18_14227760_14232525	0.587519	Brain_Amygdala	0.976309	ANKRD20A5P	intron_18_14227759_14232524	ENSG00000186481.17	-0.542435
intron_18_14227760_14232525	0.587519	Brain_Amygdala	0.976309	ENSG00000283294	intron_18_14227759_14232524	ENSG00000283294.2	-0.542435
intron_18_23573574_23586287	0.629438	Brain_Amygdala	0.976309	NPC1	intron_18_21153538_21166251	ENSG00000141458.13	0.482517
intron_18_24156999_24159472	0.585842	Brain_Amygdala	0.976309	CABYR	intron_18_21736963_21739436	ENSG00000154040.21	-0.544872
intron_18_24179835_24181145	0.584542	Brain_Amygdala	0.976309	OSBPL1A	intron_18_21759799_21761109	ENSG00000141447.19	0.546763
intron_18_34829489_34838094	0.6036	Brain_Amygdala	0.976309	DTNA	intron_18_32409453_32418058	ENSG00000134769.23	-0.519231
intron_18_34838837_34848296	0.6036	Brain_Amygdala	0.976309	DTNA	intron_18_32418801_32428260	ENSG00000134769.23	-0.519231
intron_18_36138426_36138795	0.587644	Brain_Amygdala	0.976309	ELP2	intron_18_33718389_33718758	ENSG00000134759.14	0.542253
intron_18_46125791_46128075	0.592442	Brain_Amygdala	0.976309	HAUS1	intron_18_43705757_43708041	ENSG00000152240.13	-0.5353
intron_18_48758405_48761390	0.631561	Brain_Amygdala	0.976309	CTIF	intron_18_46284776_46287761	ENSG00000134030.14	-0.479531
intron_18_48758411_48761390	0.631561	Brain_Amygdala	0.976309	CTIF	intron_18_46284782_46287761	ENSG00000134030.14	0.479531
intron_18_48942552_48948384	0.606976	Brain_Amygdala	0.976309	SMAD7	intron_18_46468922_46474754	ENSG00000101665.10	0.514395
intron_18_50801504_50805154	0.613825	Brain_Amygdala	0.976309	MRO	intron_18_48327874_48331524	ENSG00000134042.14	0.504621
intron_18_50806786_50809302	0.601629	Brain_Amygdala	0.976309	MRO	intron_18_48333156_48335672	ENSG00000134042.14	-0.522059
intron_18_62161385_62186844	0.59652	Brain_Amygdala	0.976309	PIGN	intron_18_59828618_59854077	ENSG00000197563.11	-0.529412
intron_18_63970170_63978299	0.625618	Brain_Amygdala	0.976309	SERPINB8	intron_18_61637404_61645533	ENSG00000166401.15	-0.487903
intron_18_74500033_74501329	0.591169	Brain_Amygdala	0.976309	CNDP2	intron_18_72167268_72168564	ENSG00000133313.15	0.537143
intron_19_11447618_11447693	0.630123	Brain_Amygdala	0.976309	PRKCSH	intron_19_11558433_11558508	ENSG00000130175.10	-0.481553
intron_19_1531883_1533931	0.611001	Brain_Amygdala	0.976309	PLK5	intron_19_1531882_1533930	ENSG00000185988.15	-0.508645
intron_19_15430089_15431012	0.627445	Brain_Amygdala	0.976309	WIZ	intron_19_15540900_15541823	ENSG00000011451.21	0.485326
intron_19_17420634_17423498	0.603064	Brain_Amygdala	0.976309	MVB12A	intron_19_17531443_17534307	ENSG00000141971.13	-0.52
intron_19_17555973_17559311	0.604728	Brain_Amygdala	0.976309	COLGALT1	intron_19_17666782_17670120	ENSG00000130309.12	-0.517613
intron_19_18340715_18342859	0.579341	Brain_Amygdala	0.976309	PGPEP1	intron_19_18451525_18453669	ENSG00000130517.14	0.554348
intron_19_18557914_18562036	0.606491	Brain_Amygdala	0.976309	KXD1	intron_19_18668724_18672846	ENSG00000105700.11	-0.515089
intron_19_18559130_18562036	0.606491	Brain_Amygdala	0.976309	KXD1	intron_19_18669940_18672846	ENSG00000105700.11	0.515089
intron_19_18920703_18921663	0.617032	Brain_Amygdala	0.976309	DDX49	intron_19_19031512_19032472	ENSG00000105671.12	0.500061
intron_19_18921748_18921843	0.617032	Brain_Amygdala	0.976309	DDX49	intron_19_19032557_19032652	ENSG00000105671.12	-0.500061
intron_19_19034013_19042711	0.6191	Brain_Amygdala	0.976309	ARMC6	intron_19_19144822_19153520	ENSG00000105676.14	-0.497126
intron_19_1905439_1914979	0.625286	Brain_Amygdala	0.976309	SCAMP4	intron_19_1905438_1914978	ENSG00000227500.11	0.488372
intron_19_19659987_19663271	0.625286	Brain_Amygdala	0.976309	ATP13A1	intron_19_19770796_19774080	ENSG00000105726.17	0.488372
intron_19_19792484_19806031	0.613775	Brain_Amygdala	0.976309	ZNF506	intron_19_19903293_19916840	ENSG00000081665.14	-0.504692
intron_19_19795660_19806031	0.610765	Brain_Amygdala	0.976309	ZNF506	intron_19_19906469_19916840	ENSG00000081665.14	-0.508982
intron_19_20935047_20942801	0.608678	Brain_Amygdala	0.976309	ZNF85	intron_19_21117853_21125607	ENSG00000105750.15	0.511962
intron_19_2112931_2113336	0.62019	Brain_Amygdala	0.976309	AP3D1	intron_19_2112930_2113335	ENSG00000065000.20	0.495581
intron_19_2112967_2113336	0.62019	Brain_Amygdala	0.976309	AP3D1	intron_19_2112966_2113335	ENSG00000065000.20	-0.495581
intron_19_2223486_2225388	0.61961	Brain_Amygdala	0.976309	DOT1L	intron_19_2223485_2225387	ENSG00000104885.19	-0.496403
intron_19_23339054_23358430	0.592156	Brain_Amygdala	0.976309	ZNF91	intron_19_23521856_23541232	ENSG00000167232.14	-0.535714
intron_19_27794122_27797754	0.630817	Brain_Amygdala	0.976309	LINC02987	intron_19_28285030_28288662	ENSG00000267575.9	-0.480577
intron_19_2808444_2810304	0.602278	Brain_Amygdala	0.976309	THOP1	intron_19_2808442_2810302	ENSG00000172009.15	0.521127
intron_19_35497538_35498716	0.594568	Brain_Amygdala	0.976309	DMKN	intron_19_35988440_35989618	ENSG00000161249.21	-0.532228
intron_19_35505986_35510184	0.628713	Brain_Amygdala	0.976309	DMKN	intron_19_35996888_36001086	ENSG00000161249.21	0.483539
intron_19_35784317_35784953	0.581934	Brain_Amygdala	0.976309	ARHGAP33	intron_19_36275219_36275855	ENSG00000004777.19	0.550562
intron_19_36039718_36039944	0.604242	Brain_Amygdala	0.976309	THAP8	intron_19_36530620_36530846	ENSG00000161277.11	0.51831
intron_19_38523309_38523915	0.621483	Brain_Amygdala	0.976309	RYR1	intron_19_39013949_39014555	ENSG00000196218.14	0.49375
intron_19_39335310_39335435	0.592553	Brain_Amygdala	0.976309	GMFG	intron_19_39825950_39826075	ENSG00000130755.13	-0.53514
intron_19_40257054_40285181	0.608826	Brain_Amygdala	0.976309	AKT2	intron_19_40762961_40791088	ENSG00000105221.18	-0.511749
intron_19_40622667_40622950	0.591798	Brain_Amygdala	0.976309	LTBP4	intron_19_41128572_41128855	ENSG00000090006.18	0.536232
intron_19_40670020_40673344	0.611534	Brain_Amygdala	0.976309	NUMBL	intron_19_41175925_41179249	ENSG00000105245.9	0.507885
intron_19_40682968_40684417	0.578515	Brain_Amygdala	0.976309	NUMBL	intron_19_41188873_41190322	ENSG00000105245.9	-0.555556
intron_19_40742770_40743905	0.589291	Brain_Amygdala	0.976309	C19orf54	intron_19_41248675_41249810	ENSG00000188493.15	-0.539863
intron_19_43827444_43828202	0.621581	Brain_Amygdala	0.976309	ZNF283	intron_19_44331596_44332354	ENSG00000167637.18	0.493611
intron_19_44954701_44961963	0.592908	Brain_Amygdala	0.976309	CLPTM1	intron_19_45457958_45465220	ENSG00000104853.16	0.534626
intron_19_45093527_45138514	0.588048	Brain_Amygdala	0.976309	PPP1R37	intron_19_45596785_45641772	ENSG00000104866.11	0.541667
intron_19_45364547_45364838	0.629615	Brain_Amygdala	0.976309	ERCC2	intron_19_45867805_45868096	ENSG00000104884.17	0.482269
intron_19_45414960_45416821	0.595486	Brain_Amygdala	0.976309	ERCC1	intron_19_45918218_45920079	ENSG00000012061.16	-0.530904
intron_19_45777873_45778127	0.631806	Brain_Amygdala	0.976309	DMPK	intron_19_46281131_46281385	ENSG00000104936.20	0.479186
intron_19_48325610_48326830	0.617945	Brain_Amygdala	0.976309	EMP3	intron_19_48828867_48830087	ENSG00000142227.11	0.498765
intron_19_49447420_49447827	0.600069	Brain_Amygdala	0.976309	PIH1D1	intron_19_49950677_49951084	ENSG00000104872.11	-0.524301
intron_19_52406643_52415124	0.593942	Brain_Amygdala	0.976309	ZNF528	intron_19_52909896_52918377	ENSG00000167555.14	0.533132
intron_19_53075183_53086262	0.583766	Brain_Amygdala	0.976309	ZNF160	intron_19_53578436_53589515	ENSG00000170949.18	0.547893
intron_19_54449310_54451290	0.585741	Brain_Amygdala	0.976309	LENG8	intron_19_54960488_54962467	ENSG00000167615.17	-0.545018
intron_19_54449744_54451290	0.585741	Brain_Amygdala	0.976309	LENG8	intron_19_54960922_54962467	ENSG00000167615.17	0.545018
intron_19_572701_579500	0.621873	Brain_Amygdala	0.976309	BSG	intron_19_572701_579500	ENSG00000172270.22	-0.493197
intron_19_58059310_58061580	0.592842	Brain_Amygdala	0.976309	ZNF135	intron_19_58570678_58572948	ENSG00000176293.20	0.534722
intron_19_58060035_58061580	0.592842	Brain_Amygdala	0.976309	ZNF135	intron_19_58571403_58572948	ENSG00000176293.20	-0.534722
intron_19_58060398_58061580	0.60981	Brain_Amygdala	0.976309	ZNF135	intron_19_58571766_58572948	ENSG00000176293.20	-0.510345
intron_19_58315036_58326823	0.599244	Brain_Amygdala	0.976309	ENSG00000283103	intron_19_58826402_58838189	ENSG00000283103.5	-0.525488
intron_19_6222684_6226977	0.592469	Brain_Amygdala	0.976309	MLLT1	intron_19_6222695_6226988	ENSG00000130382.9	-0.535262
intron_19_6227102_6230570	0.596225	Brain_Amygdala	0.976309	MLLT1	intron_19_6227113_6230581	ENSG00000130382.9	0.529837
intron_19_632938_633425	0.619647	Brain_Amygdala	0.976309	POLRMT	intron_19_632938_633425	ENSG00000099821.14	-0.49635
intron_19_7527628_7527864	0.61083	Brain_Amygdala	0.976309	MCOLN1	intron_19_7592514_7592750	ENSG00000090674.16	0.508889
intron_19_7561110_7561208	0.578895	Brain_Amygdala	0.976309	PNPLA6	intron_19_7625996_7626094	ENSG00000032444.17	-0.555
intron_19_871253_871926	0.58778	Brain_Amygdala	0.976309	MED16	intron_19_871253_871926	ENSG00000175221.16	-0.542056
intron_19_8813222_8821180	0.581358	Brain_Amygdala	0.976309	ZNF558	intron_19_8923898_8931856	ENSG00000167785.9	0.551402
intron_19_9414720_9415654	0.614508	Brain_Amygdala	0.976309	ZNF266	intron_19_9525396_9526330	ENSG00000174652.20	0.50365
intron_19_9758764_9762082	0.628992	Brain_Amygdala	0.976309	ZNF846	intron_19_9869440_9872758	ENSG00000196605.7	0.483146
intron_19_991351_991955	0.625442	Brain_Amygdala	0.976309	WDR18	intron_19_991351_991955	ENSG00000065268.11	-0.488152
intron_19_991351_991995	0.625442	Brain_Amygdala	0.976309	WDR18	intron_19_991351_991995	ENSG00000065268.11	0.488152
intron_1_101241772_101242028	0.596277	Brain_Amygdala	0.976309	S1PR1	intron_1_101707328_101707584	ENSG00000170989.10	-0.529762
intron_1_1054551_1054824	0.627277	Brain_Amygdala	0.976309	AGRN	intron_1_989931_990204	ENSG00000188157.15	-0.485563
intron_1_109657279_109657772	0.621841	Brain_Amygdala	0.976309	GSTM4	intron_1_110199901_110200394	ENSG00000168765.19	0.493243
intron_1_109657671_109657772	0.621841	Brain_Amygdala	0.976309	GSTM4	intron_1_110200293_110200394	ENSG00000168765.19	-0.493243
intron_1_111347049_111347674	0.624364	Brain_Amygdala	0.976309	PIFO	intron_1_111889671_111890296	ENSG00000173947.14	0.489676
intron_1_119146836_119146953	0.614834	Brain_Amygdala	0.976309	WARS2-AS1	intron_1_119689459_119689576	ENSG00000231365.7	-0.503185
intron_1_1217804_1218458	0.586552	Brain_Amygdala	0.976309	SDF4	intron_1_1153184_1153838	ENSG00000078808.20	-0.54384
intron_1_1319433_1320456	0.584262	Brain_Amygdala	0.976309	INTS11	intron_1_1254813_1255836	ENSG00000127054.22	0.54717
intron_1_149930965_149931260	0.613425	Brain_Amygdala	0.976309	MTMR11	intron_1_149902857_149903152	ENSG00000014914.21	-0.50519
intron_1_155202034_155202261	0.591327	Brain_Amygdala	0.976309	THBS3	intron_1_155171825_155172052	ENSG00000169231.13	-0.536914
intron_1_156044223_156048501	0.619583	Brain_Amygdala	0.976309	UBQLN4	intron_1_156014014_156018292	ENSG00000160803.8	-0.496441
intron_1_156646145_156646801	0.624429	Brain_Amygdala	0.976309	BCAN	intron_1_156615937_156616593	ENSG00000132692.19	0.489583
intron_1_156738764_156741012	0.621817	Brain_Amygdala	0.976309	MRPL24	intron_1_156708556_156710804	ENSG00000143314.12	0.493277
intron_1_15721388_15725317	0.606579	Brain_Amygdala	0.976309	PLEKHM2	intron_1_16047883_16051812	ENSG00000116786.13	-0.514963
intron_1_160297745_160298845	0.59348	Brain_Amygdala	0.976309	COPA	intron_1_160267535_160268635	ENSG00000122218.17	-0.5338
intron_1_160357253_160358149	0.588246	Brain_Amygdala	0.976309	NCSTN	intron_1_160327043_160327939	ENSG00000162736.18	-0.541379
intron_1_161166934_161167100	0.612537	Brain_Amygdala	0.976309	PPOX	intron_1_161136724_161136890	ENSG00000143224.18	0.506456
intron_1_161212480_161212592	0.614508	Brain_Amygdala	0.976309	NDUFS2	intron_1_161182270_161182382	ENSG00000158864.13	0.50365
intron_1_161212654_161213380	0.614508	Brain_Amygdala	0.976309	NDUFS2	intron_1_161182444_161183170	ENSG00000158864.13	0.50365
intron_1_161356840_161362329	0.591051	Brain_Amygdala	0.976309	SDHC	intron_1_161326630_161332119	ENSG00000143252.16	0.537313
intron_1_165891322_165896190	0.580132	Brain_Amygdala	0.976309	UCK2	intron_1_165860559_165865427	ENSG00000143179.16	-0.553191
intron_1_1705732_1707409	0.608445	Brain_Amygdala	0.976309	CDK11A	intron_1_1637171_1638848	ENSG00000008128.23	-0.512295
intron_1_175177684_175192860	0.593706	Brain_Amygdala	0.976309	KIAA0040	intron_1_175146820_175161996	ENSG00000235750.10	-0.533473
intron_1_178033085_178034705	0.578978	Brain_Amygdala	0.976309	CRYZL2P	intron_1_178002220_178003840	ENSG00000242193.11	-0.554878
intron_1_181005463_181022639	0.608475	Brain_Amygdala	0.976309	STX6	intron_1_180974599_180991775	ENSG00000135823.14	0.512252
intron_1_18362230_18365223	0.60733	Brain_Amygdala	0.976309	IGSF21	intron_1_18688724_18691717	ENSG00000117154.12	0.513889
intron_1_201899346_201899730	0.631752	Brain_Amygdala	0.976309	ENSG00000223774	intron_1_201868474_201868858	ENSG00000223774.5	0.479263
intron_1_204202987_204213882	0.6073	Brain_Amygdala	0.976309	GOLT1A	intron_1_204172115_204183010	ENSG00000174567.8	-0.513932
intron_1_207065160_207067499	0.629796	Brain_Amygdala	0.976309	PFKFB2	intron_1_207238505_207240844	ENSG00000123836.15	0.482014
intron_1_21227226_21227931	0.614649	Brain_Amygdala	0.976309	ECE1	intron_1_21553719_21554424	ENSG00000117298.16	-0.503448
intron_1_212738686_212739534	0.580864	Brain_Amygdala	0.976309	NSL1	intron_1_212912028_212912876	ENSG00000117697.15	-0.552124
intron_1_212797196_212802701	0.614359	Brain_Amygdala	0.976309	TATDN3	intron_1_212970538_212976043	ENSG00000203705.11	0.503861
intron_1_212804429_212804596	0.582187	Brain_Amygdala	0.976309	TATDN3	intron_1_212977771_212977938	ENSG00000203705.11	0.550193
intron_1_212804651_212807736	0.582187	Brain_Amygdala	0.976309	TATDN3	intron_1_212977993_212981078	ENSG00000203705.11	0.550193
intron_1_212807848_212812227	0.580864	Brain_Amygdala	0.976309	TATDN3	intron_1_212981190_212985569	ENSG00000203705.11	-0.552124
intron_1_212807848_212812248	0.580864	Brain_Amygdala	0.976309	TATDN3	intron_1_212981190_212985590	ENSG00000203705.11	0.552124
intron_1_2144341_2148872	0.594785	Brain_Amygdala	0.976309	PRKCZ	intron_1_2075780_2080311	ENSG00000067606.17	0.531915
intron_1_220763050_220780018	0.606048	Brain_Amygdala	0.976309	MTARC2	intron_1_220936392_220953360	ENSG00000117791.16	0.515723
intron_1_22121576_22129616	0.590016	Brain_Amygdala	0.976309	WNT4	intron_1_22448069_22456109	ENSG00000162552.15	-0.538813
intron_1_225923771_225923911	0.621777	Brain_Amygdala	0.976309	PYCR2	intron_1_226111471_226111611	ENSG00000143811.20	-0.493333
intron_1_225923771_225924044	0.621777	Brain_Amygdala	0.976309	ENSG00000255835	intron_1_226111471_226111744	ENSG00000255835.1	0.493333
intron_1_225923771_225924044	0.621777	Brain_Amygdala	0.976309	PYCR2	intron_1_226111471_226111744	ENSG00000143811.20	0.493333
intron_1_227005111_227016080	0.629796	Brain_Amygdala	0.976309	CDC42BPA	intron_1_227192812_227203781	ENSG00000143776.20	0.482014
intron_1_228082765_228097078	0.594402	Brain_Amygdala	0.976309	ARF1	intron_1_228270466_228284779	ENSG00000143761.17	-0.532468
intron_1_230688562_230690014	0.579803	Brain_Amygdala	0.976309	COG2	intron_1_230824308_230825760	ENSG00000135775.14	0.553672
intron_1_234373210_234373423	0.600066	Brain_Amygdala	0.976309	COA6-AS1	intron_1_234508956_234509169	ENSG00000231663.3	0.524306
intron_1_234400948_234401181	0.582475	Brain_Amygdala	0.976309	TARBP1	intron_1_234536694_234536927	ENSG00000059588.10	-0.549774
intron_1_234401262_234405312	0.621472	Brain_Amygdala	0.976309	TARBP1	intron_1_234537008_234541058	ENSG00000059588.10	0.493765
intron_1_243307883_243307989	0.622419	Brain_Amygdala	0.976309	SDCCAG8	intron_1_243471185_243471291	ENSG00000054282.16	-0.492424
intron_1_243308177_243316755	0.607553	Brain_Amygdala	0.976309	SDCCAG8	intron_1_243471479_243480057	ENSG00000054282.16	0.51357
intron_1_244437768_244451635	0.615289	Brain_Amygdala	0.976309	ADSS2	intron_1_244601070_244614937	ENSG00000035687.10	0.502538
intron_1_25228235_25228998	0.626888	Brain_Amygdala	0.976309	SYF2	intron_1_25554726_25555489	ENSG00000117614.10	-0.486111
intron_1_27334281_27335379	0.585989	Brain_Amygdala	0.976309	TMEM222	intron_1_27660772_27661870	ENSG00000186501.15	-0.544658
intron_1_35176471_35177319	0.624783	Brain_Amygdala	0.976309	SFPQ	intron_1_35642072_35642920	ENSG00000116560.12	0.489083
intron_1_35176474_35177319	0.624783	Brain_Amygdala	0.976309	SFPQ	intron_1_35642075_35642920	ENSG00000116560.12	-0.489083
intron_1_35191529_35192222	0.630979	Brain_Amygdala	0.976309	SFPQ	intron_1_35657130_35657823	ENSG00000116560.12	-0.480349
intron_1_37689883_37690216	0.599138	Brain_Amygdala	0.976309	C1orf109	intron_1_38155555_38155888	ENSG00000116922.15	-0.525641
intron_1_40533181_40540586	0.605562	Brain_Amygdala	0.976309	ZNF684	intron_1_40998853_41006258	ENSG00000117010.17	-0.516418
intron_1_42970394_42973974	0.627317	Brain_Amygdala	0.976309	SLC2A1-DT	intron_1_43436065_43439645	ENSG00000227533.7	0.485507
intron_1_43609498_43612768	0.603064	Brain_Amygdala	0.976309	PTPRF	intron_1_44075169_44078439	ENSG00000142949.17	-0.52
intron_1_43920928_43921443	0.626773	Brain_Amygdala	0.976309	ST3GAL3	intron_1_44386600_44387115	ENSG00000126091.21	0.486275
intron_1_44803153_44803268	0.605517	Brain_Amygdala	0.976309	PLK3	intron_1_45268825_45268940	ENSG00000173846.13	0.516484
intron_1_46593852_46594113	0.617075	Brain_Amygdala	0.976309	MKNK1	intron_1_47059524_47059785	ENSG00000079277.22	0.5
intron_1_47187427_47189866	0.627539	Brain_Amygdala	0.976309	PDZK1IP1	intron_1_47653099_47655538	ENSG00000162366.8	0.485194
intron_1_54047372_54053356	0.600573	Brain_Amygdala	0.976309	TMEM59	intron_1_54513045_54519029	ENSG00000116209.12	0.523577
intron_1_54404930_54405953	0.601629	Brain_Amygdala	0.976309	SSBP3	intron_1_54870603_54871626	ENSG00000157216.17	0.522059
intron_1_6218369_6219236	0.604429	Brain_Amygdala	0.976309	RNF207	intron_1_6278429_6279296	ENSG00000158286.13	0.518041
intron_1_6496569_6497320	0.61345	Brain_Amygdala	0.976309	PLEKHG5	intron_1_6556629_6557380	ENSG00000171680.23	0.505155
intron_1_65622981_65630202	0.584286	Brain_Amygdala	0.976309	LEPR	intron_1_66088664_66095885	ENSG00000116678.20	0.547135
intron_1_7773198_7773442	0.624697	Brain_Amygdala	0.976309	VAMP3	intron_1_7833258_7833502	ENSG00000049245.13	0.489204
intron_1_7961793_7962763	0.581549	Brain_Amygdala	0.976309	PARK7	intron_1_8021853_8022823	ENSG00000116288.13	-0.551123
intron_1_84563832_84565841	0.615684	Brain_Amygdala	0.976309	CTBS	intron_1_85029515_85031524	ENSG00000117151.13	-0.501976
intron_1_98991272_99004435	0.580785	Brain_Amygdala	0.976309	PLPPR5	intron_1_99456828_99469991	ENSG00000117598.14	0.552239
intron_1_9981170_9982301	0.604483	Brain_Amygdala	0.976309	NMNAT1	intron_1_10041228_10042359	ENSG00000173614.14	-0.517964
intron_1_999613_999692	0.589579	Brain_Amygdala	0.976309	HES4	intron_1_934993_935072	ENSG00000188290.11	-0.539446
intron_1_99970162_99993537	0.62713	Brain_Amygdala	0.976309	ENSG00000283761	intron_1_100435718_100459093	ENSG00000283761.1	0.48577
intron_1_99970162_99993537	0.62713	Brain_Amygdala	0.976309	SLC35A3	intron_1_100435718_100459093	ENSG00000117620.15	0.48577
intron_20_18159265_18161820	0.585292	Brain_Amygdala	0.976309	KAT14	intron_20_18139909_18142464	ENSG00000149474.15	-0.545671
intron_20_18159265_18161823	0.584361	Brain_Amygdala	0.976309	KAT14	intron_20_18139909_18142467	ENSG00000149474.15	0.547026
intron_20_1934754_1937320	0.590461	Brain_Amygdala	0.976309	SIRPA	intron_20_1915400_1917966	ENSG00000198053.12	-0.538168
intron_20_1934766_1937320	0.590461	Brain_Amygdala	0.976309	SIRPA	intron_20_1915412_1917966	ENSG00000198053.12	0.538168
intron_20_2117415_2143784	0.586703	Brain_Amygdala	0.976309	STK35	intron_20_2098061_2124430	ENSG00000125834.13	0.54362
intron_20_23394999_23395139	0.613003	Brain_Amygdala	0.976309	NAPB	intron_20_23375636_23375776	ENSG00000125814.17	0.505791
intron_20_23394999_23397072	0.619539	Brain_Amygdala	0.976309	NAPB	intron_20_23375636_23377709	ENSG00000125814.17	-0.496504
intron_20_23395185_23397072	0.619539	Brain_Amygdala	0.976309	NAPB	intron_20_23375822_23377709	ENSG00000125814.17	0.496504
intron_20_23397188_23402993	0.613003	Brain_Amygdala	0.976309	NAPB	intron_20_23377825_23383630	ENSG00000125814.17	-0.505791
intron_20_25015230_25020010	0.601626	Brain_Amygdala	0.976309	ACSS1	intron_20_24995866_25000646	ENSG00000154930.15	-0.522064
intron_20_25206590_25207079	0.59264	Brain_Amygdala	0.976309	ENTPD6	intron_20_25187226_25187715	ENSG00000197586.13	-0.535014
intron_20_25300884_25302219	0.605137	Brain_Amygdala	0.976309	ABHD12	intron_20_25281520_25282855	ENSG00000100997.20	-0.517027
intron_20_25323430_25338885	0.618698	Brain_Amygdala	0.976309	ABHD12	intron_20_25304066_25319521	ENSG00000100997.20	-0.497696
intron_20_25323430_25339227	0.618698	Brain_Amygdala	0.976309	ABHD12	intron_20_25304066_25319863	ENSG00000100997.20	0.497696
intron_20_25526598_25540022	0.579178	Brain_Amygdala	0.976309	NINL	intron_20_25507234_25520658	ENSG00000101004.16	0.554585
intron_20_25526598_25585455	0.579178	Brain_Amygdala	0.976309	NINL	intron_20_25507234_25566091	ENSG00000101004.16	0.554585
intron_20_2706264_2707947	0.62586	Brain_Amygdala	0.976309	EBF4	intron_20_2686910_2688593	ENSG00000088881.22	0.487562
intron_20_276879_277044	0.610049	Brain_Amygdala	0.976309	C20orf96	intron_20_257520_257685	ENSG00000196476.12	-0.510004
intron_20_31861675_31862571	0.601852	Brain_Amygdala	0.976309	DUSP15	intron_20_30449478_30450374	ENSG00000149599.16	0.521739
intron_20_31869597_31869810	0.611907	Brain_Amygdala	0.976309	DUSP15	intron_20_30457400_30457613	ENSG00000149599.16	-0.507353
intron_20_34850060_34851231	0.581157	Brain_Amygdala	0.976309	GGT7	intron_20_33437863_33439034	ENSG00000131067.17	-0.551695
intron_20_35548865_35554372	0.614043	Brain_Amygdala	0.976309	ERGIC3	intron_20_34136618_34142143	ENSG00000125991.21	-0.50431
intron_20_35548865_35555044	0.614043	Brain_Amygdala	0.976309	ERGIC3	intron_20_34136618_34142815	ENSG00000125991.21	0.50431
intron_20_37347236_37365204	0.585082	Brain_Amygdala	0.976309	SRC	intron_20_35975639_35993607	ENSG00000197122.13	-0.545977
intron_20_38518000_38521497	0.605669	Brain_Amygdala	0.976309	RALGAPB	intron_20_37146643_37150140	ENSG00000170471.15	0.516266
intron_20_41457428_41473322	0.591242	Brain_Amygdala	0.976309	CHD6	intron_20_40086068_40101962	ENSG00000124177.16	-0.537037
intron_20_44211077_44214888	0.581089	Brain_Amygdala	0.976309	OSER1-DT	intron_20_42839717_42843528	ENSG00000223891.7	-0.551795
intron_20_4822403_4823557	0.614624	Brain_Amygdala	0.976309	RASSF2	intron_20_4803049_4804203	ENSG00000101265.16	-0.503484
intron_20_49280570_49280903	0.610107	Brain_Amygdala	0.976309	ZFAS1	intron_20_47897107_47897440	ENSG00000177410.13	0.509921
intron_20_49280964_49289045	0.610107	Brain_Amygdala	0.976309	ZFAS1	intron_20_47897501_47905582	ENSG00000177410.13	-0.509921
intron_20_62303781_62306197	0.629211	Brain_Amygdala	0.976309	ADRM1	intron_20_60878837_60881253	ENSG00000130706.13	-0.482838
intron_20_63697191_63697328	0.629755	Brain_Amygdala	0.976309	RTEL1-TNFRSF6B	intron_20_62328544_62328681	ENSG00000026036.23	-0.482072
intron_20_63697191_63697328	0.629755	Brain_Amygdala	0.976309	TNFRSF6B	intron_20_62328544_62328681	ENSG00000243509.6	-0.482072
intron_20_63931182_63931465	0.584758	Brain_Amygdala	0.976309	DNAJC5	intron_20_62562535_62562818	ENSG00000101152.12	0.546448
intron_21_15762968_15765997	0.589123	Brain_Amygdala	0.976309	USP25	intron_21_17135287_17138316	ENSG00000155313.16	-0.540107
intron_21_31701171_31701776	0.616132	Brain_Amygdala	0.976309	SCAF4	intron_21_33073484_33074089	ENSG00000156304.15	0.501341
intron_21_33246482_33246718	0.592842	Brain_Amygdala	0.976309	IFNAR2	intron_21_34618787_34619023	ENSG00000159110.22	-0.534722
intron_21_33641305_33641681	0.621791	Brain_Amygdala	0.976309	CRYZL1	intron_21_35013611_35013987	ENSG00000205758.12	-0.493314
intron_21_41422911_41427206	0.606908	Brain_Amygdala	0.976309	MX1	intron_21_42794838_42799133	ENSG00000157601.15	0.514493
intron_21_41449295_41451167	0.624087	Brain_Amygdala	0.976309	MX1	intron_21_42821222_42823094	ENSG00000157601.15	-0.490066
intron_21_45282459_45283352	0.592842	Brain_Amygdala	0.976309	POFUT2	intron_21_46702374_46703267	ENSG00000186866.17	0.534722
intron_21_45989137_45989608	0.592389	Brain_Amygdala	0.976309	COL6A1	intron_21_47409051_47409522	ENSG00000142156.16	0.535377
intron_21_46266166_46266982	0.59178	Brain_Amygdala	0.976309	MCM3AP	intron_21_47686080_47686896	ENSG00000160294.11	-0.536259
intron_22_16602215_16638579	0.596129	Brain_Amygdala	0.976309	TPTEP1	intron_22_17083105_17119469	ENSG00000290418.1	-0.529976
intron_22_18970658_19014353	0.58756	Brain_Amygdala	0.976309	DGCR5	intron_22_18958171_19001866	ENSG00000273032.3	-0.542376
intron_22_19068225_19089368	0.607217	Brain_Amygdala	0.976309	DGCR2	intron_22_19055738_19076881	ENSG00000070413.20	0.51405
intron_22_19802216_19806659	0.602961	Brain_Amygdala	0.976309	GNB1L	intron_22_19789739_19794182	ENSG00000185838.14	0.520147
intron_22_19852486_19854443	0.625099	Brain_Amygdala	0.976309	RTL10	intron_22_19840009_19841966	ENSG00000215012.9	-0.488636
intron_22_19961289_19962233	0.626754	Brain_Amygdala	0.976309	COMT	intron_22_19948812_19949756	ENSG00000093010.15	-0.486301
intron_22_19961289_19962527	0.626754	Brain_Amygdala	0.976309	COMT	intron_22_19948812_19950050	ENSG00000093010.15	0.486301
intron_22_19975757_19977415	0.580516	Brain_Amygdala	0.976309	ARVCF	intron_22_19963280_19964938	ENSG00000099889.14	-0.552632
intron_22_20994269_20994558	0.596299	Brain_Amygdala	0.976309	ENSG00000285314	intron_22_21348558_21348847	ENSG00000285314.1	0.52973
intron_22_20994269_20994558	0.596299	Brain_Amygdala	0.976309	LZTR1	intron_22_21348558_21348847	ENSG00000099949.22	0.52973
intron_22_23660000_23683725	0.595437	Brain_Amygdala	0.976309	ENSG00000291299	intron_22_24002187_24025912	ENSG00000291299.2	-0.530973
intron_22_23660000_23683725	0.595437	Brain_Amygdala	0.976309	GUSBP11	intron_22_24002187_24025912	ENSG00000228315.12	-0.530973
intron_22_23683867_23686831	0.629592	Brain_Amygdala	0.976309	ENSG00000291299	intron_22_24026054_24029018	ENSG00000291299.2	-0.482301
intron_22_23683867_23686831	0.629592	Brain_Amygdala	0.976309	GUSBP11	intron_22_24026054_24029018	ENSG00000228315.12	-0.482301
intron_22_23683867_23686838	0.628979	Brain_Amygdala	0.976309	GUSBP11	intron_22_24026054_24029025	ENSG00000228315.12	-0.483165
intron_22_23683867_23690232	0.629592	Brain_Amygdala	0.976309	ENSG00000291299	intron_22_24026054_24032419	ENSG00000291299.2	-0.482301
intron_22_23683867_23690236	0.629592	Brain_Amygdala	0.976309	ENSG00000291299	intron_22_24026054_24032423	ENSG00000291299.2	-0.482301
intron_22_23683867_23690236	0.629592	Brain_Amygdala	0.976309	GUSBP11	intron_22_24026054_24032423	ENSG00000228315.12	-0.482301
intron_22_24156076_24164400	0.594349	Brain_Amygdala	0.976309	CABIN1	intron_22_24552044_24560368	ENSG00000099991.18	-0.532544
intron_22_24176275_24177504	0.598247	Brain_Amygdala	0.976309	CABIN1	intron_22_24572243_24573472	ENSG00000099991.18	-0.526923
intron_22_24225106_24225245	0.594304	Brain_Amygdala	0.976309	GGT5	intron_22_24621074_24621213	ENSG00000099998.19	-0.532609
intron_22_29825257_29825622	0.625873	Brain_Amygdala	0.976309	ASCC2	intron_22_30221246_30221611	ENSG00000100325.15	0.487544
intron_22_30018729_30050461	0.581393	Brain_Amygdala	0.976309	HORMAD2-AS1	intron_22_30414718_30446450	ENSG00000227117.6	0.551351
intron_22_30613042_30614349	0.58535	Brain_Amygdala	0.976309	TCN2	intron_22_31009029_31010336	ENSG00000185339.10	-0.545586
intron_22_30615787_30617330	0.612644	Brain_Amygdala	0.976309	TCN2	intron_22_31011774_31013317	ENSG00000185339.10	-0.506303
intron_22_30664080_30667462	0.628729	Brain_Amygdala	0.976309	DUSP18	intron_22_31060067_31063449	ENSG00000167065.14	0.483516
intron_22_31496637_31508255	0.606004	Brain_Amygdala	0.976309	SFI1	intron_22_31892623_31904241	ENSG00000198089.16	0.515786
intron_22_31496637_31508259	0.600598	Brain_Amygdala	0.976309	SFI1	intron_22_31892623_31904245	ENSG00000198089.16	-0.523541
intron_22_37759264_37759417	0.591991	Brain_Amygdala	0.976309	TRIOBP	intron_22_38155271_38155424	ENSG00000100106.22	0.535954
intron_22_40401675_40402139	0.62357	Brain_Amygdala	0.976309	ENSG00000284431	intron_22_40797679_40798143	ENSG00000284431.1	0.490798
intron_22_40401675_40402139	0.62357	Brain_Amygdala	0.976309	SGSM3	intron_22_40797679_40798143	ENSG00000100359.21	0.490798
intron_22_41586193_41589719	0.581771	Brain_Amygdala	0.976309	PMM1	intron_22_41982197_41985723	ENSG00000100417.12	0.5508
intron_22_42067290_42067765	0.612438	Brain_Amygdala	0.976309	NAGA	intron_22_42463294_42463769	ENSG00000198951.12	-0.506596
intron_22_42067936_42068439	0.612438	Brain_Amygdala	0.976309	NAGA	intron_22_42463940_42464443	ENSG00000198951.12	0.506596
intron_22_42810944_42817142	0.598037	Brain_Amygdala	0.976309	ARFGAP3	intron_22_43206950_43213148	ENSG00000242247.11	-0.527226
intron_22_46053920_46056847	0.629625	Brain_Amygdala	0.976309	PRR34-AS1	intron_22_46449800_46452727	ENSG00000241990.5	0.482255
intron_22_46054953_46056847	0.596605	Brain_Amygdala	0.976309	PRR34-AS1	intron_22_46450833_46452727	ENSG00000241990.5	-0.529289
intron_22_46245238_46247110	0.621358	Brain_Amygdala	0.976309	CDPF1	intron_22_46641135_46643007	ENSG00000205643.11	-0.493927
intron_22_46248284_46250256	0.628456	Brain_Amygdala	0.976309	CDPF1	intron_22_46644181_46646153	ENSG00000205643.11	0.483901
intron_22_50515774_50516447	0.616519	Brain_Amygdala	0.976309	NCAPH2	intron_22_50954203_50954876	ENSG00000025770.19	0.50079
intron_22_50579830_50579974	0.606759	Brain_Amygdala	0.976309	CHKB-CPT1B	intron_22_51018259_51018403	ENSG00000254413.8	0.514706
intron_22_50579830_50579974	0.606759	Brain_Amygdala	0.976309	CHKB	intron_22_51018259_51018403	ENSG00000100288.20	0.514706
intron_2_104754440_104756081	0.599203	Brain_Amygdala	0.976309	LINC01114	intron_2_105370898_105372539	ENSG00000234177.5	-0.525547
intron_2_109585838_109593051	0.592156	Brain_Amygdala	0.976309	SEPTIN10	intron_2_110343415_110350628	ENSG00000186522.15	-0.535714
intron_2_127986962_127989564	0.622042	Brain_Amygdala	0.976309	SAP130	intron_2_128744536_128747138	ENSG00000136715.19	-0.492958
intron_2_131519666_131520097	0.603035	Brain_Amygdala	0.976309	SMPD4BP	intron_2_132277239_132277670	ENSG00000152117.18	-0.520041
intron_2_147973524_147975902	0.59143	Brain_Amygdala	0.976309	ORC4	intron_2_148731093_148733471	ENSG00000115947.14	0.536765
intron_2_147973524_148020633	0.59143	Brain_Amygdala	0.976309	ORC4	intron_2_148731093_148778202	ENSG00000115947.14	-0.536765
intron_2_154140505_154242030	0.63104	Brain_Amygdala	0.976309	GALNT13	intron_2_154997018_155098543	ENSG00000144278.15	0.480263
intron_2_159259843_159271702	0.619522	Brain_Amygdala	0.976309	WDSUB1	intron_2_160116354_160128213	ENSG00000196151.11	-0.496528
intron_2_159431156_159432757	0.617075	Brain_Amygdala	0.976309	BAZ2B	intron_2_160287667_160289268	ENSG00000123636.19	-0.5
intron_2_159712661_159729009	0.622645	Brain_Amygdala	0.976309	MARCHF7	intron_2_160569172_160585520	ENSG00000136536.15	0.492105
intron_2_164722522_164727969	0.629592	Brain_Amygdala	0.976309	COBLL1	intron_2_165579032_165584479	ENSG00000082438.18	-0.482301
intron_2_169822057_169824489	0.631014	Brain_Amygdala	0.976309	METTL5	intron_2_170678567_170680999	ENSG00000138382.15	-0.4803
intron_2_170771187_170777377	0.609984	Brain_Amygdala	0.976309	ERICH2	intron_2_171627697_171633887	ENSG00000204334.8	-0.510096
intron_2_170771427_170777147	0.609984	Brain_Amygdala	0.976309	ERICH2	intron_2_171627937_171633657	ENSG00000204334.8	0.510096
intron_2_170771427_170777377	0.609984	Brain_Amygdala	0.976309	ERICH2	intron_2_171627937_171633887	ENSG00000204334.8	0.510096
intron_2_178387139_178389009	0.61458	Brain_Amygdala	0.976309	OSBPL6	intron_2_179251866_179253736	ENSG00000079156.17	-0.503546
intron_2_197615979_197617800	0.582231	Brain_Amygdala	0.976309	RFTN2	intron_2_198480703_198482524	ENSG00000162944.11	-0.550129
intron_2_199760835_199846075	0.621539	Brain_Amygdala	0.976309	FTCDNL1	intron_2_200625558_200710798	ENSG00000226124.10	-0.493671
intron_2_202290457_202291021	0.583639	Brain_Amygdala	0.976309	NOP58	intron_2_203155180_203155744	ENSG00000055044.11	-0.548077
intron_2_202290457_202291125	0.593581	Brain_Amygdala	0.976309	NOP58	intron_2_203155180_203155848	ENSG00000055044.11	0.533654
intron_2_202295837_202297379	0.618761	Brain_Amygdala	0.976309	NOP58	intron_2_203160560_203162102	ENSG00000055044.11	-0.497608
intron_2_206084748_206085957	0.592431	Brain_Amygdala	0.976309	INO80D-AS2	intron_2_206949472_206950681	ENSG00000227946.3	0.535316
intron_2_20638652_20640973	0.625688	Brain_Amygdala	0.976309	HS1BP3	intron_2_20838412_20840733	ENSG00000118960.13	-0.487805
intron_2_206596162_206609910	0.614508	Brain_Amygdala	0.976309	ADAM23	intron_2_207460886_207474634	ENSG00000114948.13	-0.50365
intron_2_207581946_207621806	0.612238	Brain_Amygdala	0.976309	METTL21A	intron_2_208446670_208486530	ENSG00000144401.14	0.506881
intron_2_215346941_215349094	0.598175	Brain_Amygdala	0.976309	ATIC	intron_2_216211664_216213817	ENSG00000138363.15	-0.527027
intron_2_215406510_215407127	0.612279	Brain_Amygdala	0.976309	FN1	intron_2_216271233_216271850	ENSG00000115414.21	0.506823
intron_2_218282181_218285763	0.63182	Brain_Amygdala	0.976309	TMBIM1	intron_2_219146904_219150486	ENSG00000135926.15	0.479167
intron_2_218659743_218660939	0.621752	Brain_Amygdala	0.976309	BCS1L	intron_2_219524466_219525662	ENSG00000074582.15	0.493369
intron_2_218659743_218661406	0.621752	Brain_Amygdala	0.976309	BCS1L	intron_2_219524466_219526129	ENSG00000074582.15	0.493369
intron_2_218680702_218685085	0.619647	Brain_Amygdala	0.976309	STK36	intron_2_219545425_219549808	ENSG00000163482.12	0.49635
intron_2_219386948_219387070	0.601036	Brain_Amygdala	0.976309	DNPEP	intron_2_220251670_220251792	ENSG00000123992.20	0.522911
intron_2_219386980_219387070	0.601036	Brain_Amygdala	0.976309	DNPEP	intron_2_220251702_220251792	ENSG00000123992.20	-0.522911
intron_2_224920_229966	0.622042	Brain_Amygdala	0.976309	SH3YL1	intron_2_224920_229966	ENSG00000035115.22	0.492958
intron_2_227340380_227342745	0.586313	Brain_Amygdala	0.976309	MFF	intron_2_228205096_228207461	ENSG00000168958.21	0.544186
intron_2_227340380_227352514	0.586313	Brain_Amygdala	0.976309	MFF	intron_2_228205096_228217230	ENSG00000168958.21	-0.544186
intron_2_229155964_229271014	0.602428	Brain_Amygdala	0.976309	PID1	intron_2_230020680_230135730	ENSG00000153823.19	0.520913
intron_2_231463316_231464143	0.620848	Brain_Amygdala	0.976309	NCL	intron_2_232328027_232328854	ENSG00000115053.17	0.494649
intron_2_235494849_235709179	0.601852	Brain_Amygdala	0.976309	AGAP1	intron_2_236403493_236617823	ENSG00000157985.20	-0.521739
intron_2_237749324_237753309	0.585709	Brain_Amygdala	0.976309	LRRFIP1	intron_2_238657967_238661952	ENSG00000124831.20	-0.545064
intron_2_240529509_240552914	0.615539	Brain_Amygdala	0.976309	ANKMY1	intron_2_241468926_241492331	ENSG00000144504.16	-0.502183
intron_2_241315982_241324216	0.607169	Brain_Amygdala	0.976309	SEPTIN2	intron_2_242255397_242263631	ENSG00000168385.18	-0.514118
intron_2_241655343_241659108	0.600237	Brain_Amygdala	0.976309	ATG4B	intron_2_242594758_242598523	ENSG00000168397.17	0.52406
intron_2_28971114_28994725	0.631173	Brain_Amygdala	0.976309	TOGARAM2	intron_2_29193980_29217591	ENSG00000189350.13	-0.480076
intron_2_3465695_3478846	0.604895	Brain_Amygdala	0.976309	TRAPPC12	intron_2_3469466_3482617	ENSG00000171853.16	0.517375
intron_2_37201726_37201863	0.60733	Brain_Amygdala	0.976309	CEBPZOS	intron_2_37428869_37429006	ENSG00000218739.10	0.513889
intron_2_37201726_37204304	0.60733	Brain_Amygdala	0.976309	CEBPZOS	intron_2_37428869_37431447	ENSG00000218739.10	-0.513889
intron_2_38876110_38880179	0.626888	Brain_Amygdala	0.976309	MORN2	intron_2_39103251_39107320	ENSG00000188010.16	0.486111
intron_2_38881578_38882413	0.58373	Brain_Amygdala	0.976309	MORN2	intron_2_39108719_39109554	ENSG00000188010.16	0.547945
intron_2_54051050_54057239	0.598195	Brain_Amygdala	0.976309	ACYP2	intron_2_54278187_54284376	ENSG00000170634.13	-0.526998
intron_2_55262427_55263640	0.626622	Brain_Amygdala	0.976309	MTIF2	intron_2_55489563_55490776	ENSG00000085760.15	0.486486
intron_2_55686444_55687645	0.595747	Brain_Amygdala	0.976309	PNPT1	intron_2_55913579_55914780	ENSG00000138035.15	0.530526
intron_2_68284484_68317157	0.622262	Brain_Amygdala	0.976309	CNRIP1	intron_2_68511616_68544289	ENSG00000119865.9	-0.492647
intron_2_70018131_70051203	0.607718	Brain_Amygdala	0.976309	PCBP1-AS1	intron_2_70245263_70278335	ENSG00000179818.17	-0.513333
intron_2_70300980_70301925	0.600411	Brain_Amygdala	0.976309	FAM136A	intron_2_70528112_70529057	ENSG00000035141.9	0.52381
intron_2_74458537_74459643	0.630174	Brain_Amygdala	0.976309	WBP1	intron_2_74685664_74686770	ENSG00000239779.7	0.481481
intron_2_86151520_86153560	0.584073	Brain_Amygdala	0.976309	IMMT	intron_2_86378643_86380683	ENSG00000132305.22	-0.547445
intron_2_97690327_97694447	0.580704	Brain_Amygdala	0.976309	C2orf92	intron_2_98306790_98310910	ENSG00000228486.11	0.552356
intron_2_97690327_97699026	0.578913	Brain_Amygdala	0.976309	C2orf92	intron_2_98306790_98315489	ENSG00000228486.11	-0.554974
intron_2_99020482_99035230	0.61489	Brain_Amygdala	0.976309	TSGA10	intron_2_99636945_99651693	ENSG00000135951.16	-0.503106
intron_3_100345678_100346181	0.600183	Brain_Amygdala	0.976309	NIT2	intron_3_100064522_100065025	ENSG00000114021.12	-0.524138
intron_3_100348881_100352404	0.597918	Brain_Amygdala	0.976309	NIT2	intron_3_100067725_100071248	ENSG00000114021.12	0.527397
intron_3_107241087_107246008	0.581754	Brain_Amygdala	0.976309	DUBR	intron_3_106959934_106964855	ENSG00000243701.8	0.550825
intron_3_111920419_111932269	0.620613	Brain_Amygdala	0.976309	PHLDB2	intron_3_111639266_111651116	ENSG00000144824.21	-0.494982
intron_3_119295004_119365316	0.579555	Brain_Amygdala	0.976309	ARHGAP31	intron_3_119013851_119084163	ENSG00000031081.11	0.554035
intron_3_122363027_122365336	0.593564	Brain_Amygdala	0.976309	MIX23	intron_3_122081874_122084183	ENSG00000160124.9	0.533679
intron_3_126033678_126067947	0.584073	Brain_Amygdala	0.976309	SLC41A3	intron_3_125752521_125786790	ENSG00000114544.17	0.547445
intron_3_12604289_12608766	0.627529	Brain_Amygdala	0.976309	RAF1	intron_3_12645788_12650265	ENSG00000132155.14	0.485207
intron_3_12606299_12608766	0.627529	Brain_Amygdala	0.976309	RAF1	intron_3_12647798_12650265	ENSG00000132155.14	-0.485207
intron_3_127030064_127030243	0.585676	Brain_Amygdala	0.976309	PLXNA1	intron_3_126748907_126749086	ENSG00000114554.12	-0.545113
intron_3_131165519_131170773	0.619237	Brain_Amygdala	0.976309	NEK11	intron_3_130884363_130889617	ENSG00000114670.14	-0.496933
intron_3_138472859_138473536	0.606218	Brain_Amygdala	0.976309	ESYT3	intron_3_138191701_138192378	ENSG00000158220.14	-0.51548
intron_3_138608937_138610604	0.602682	Brain_Amygdala	0.976309	FAIM	intron_3_138327779_138329446	ENSG00000158234.13	0.520548
intron_3_138609146_138621407	0.602682	Brain_Amygdala	0.976309	FAIM	intron_3_138327988_138340249	ENSG00000158234.13	-0.520548
intron_3_138611037_138621407	0.617075	Brain_Amygdala	0.976309	FAIM	intron_3_138329879_138340249	ENSG00000158234.13	0.5
intron_3_139383435_139389469	0.610955	Brain_Amygdala	0.976309	COPB2	intron_3_139102277_139108311	ENSG00000184432.11	-0.508711
intron_3_142005544_142028579	0.61985	Brain_Amygdala	0.976309	TFDP2	intron_3_141724386_141747421	ENSG00000114126.18	-0.496063
intron_3_142005544_142054115	0.61985	Brain_Amygdala	0.976309	TFDP2	intron_3_141724386_141772957	ENSG00000114126.18	-0.496063
intron_3_14467956_14468088	0.589426	Brain_Amygdala	0.976309	SLC6A6	intron_3_14509464_14509596	ENSG00000131389.18	0.539669
intron_3_146528831_146533470	0.601315	Brain_Amygdala	0.976309	PLSCR1	intron_3_146246618_146251257	ENSG00000188313.13	-0.52251
intron_3_149176412_149177840	0.619489	Brain_Amygdala	0.976309	CP	intron_3_148894199_148895627	ENSG00000047457.14	-0.496575
intron_3_150567766_150567902	0.629902	Brain_Amygdala	0.976309	EIF2A	intron_3_150285553_150285689	ENSG00000144895.12	0.481865
intron_3_15415583_15415772	0.593803	Brain_Amygdala	0.976309	METTL6	intron_3_15457090_15457279	ENSG00000206562.12	0.533333
intron_3_15713641_15714578	0.609908	Brain_Amygdala	0.976309	ANKRD28	intron_3_15755148_15756085	ENSG00000206560.12	-0.510204
intron_3_159840214_159866163	0.602483	Brain_Amygdala	0.976309	SCHIP1	intron_3_159558003_159583952	ENSG00000151967.18	0.520833
intron_3_16326876_16357932	0.586724	Brain_Amygdala	0.976309	RFTN1	intron_3_16368383_16399439	ENSG00000131378.14	-0.54359
intron_3_165786311_165829517	0.628665	Brain_Amygdala	0.976309	BCHE	intron_3_165504099_165547305	ENSG00000114200.10	0.483607
intron_3_165786311_165837314	0.628665	Brain_Amygdala	0.976309	BCHE	intron_3_165504099_165555102	ENSG00000114200.10	-0.483607
intron_3_168010823_168024526	0.581137	Brain_Amygdala	0.976309	GOLIM4	intron_3_167728611_167742314	ENSG00000173905.9	-0.551724
intron_3_179971665_179973159	0.631518	Brain_Amygdala	0.976309	PEX5L	intron_3_179689453_179690947	ENSG00000114757.19	0.479592
intron_3_186788416_186789125	0.595553	Brain_Amygdala	0.976309	EIF4A2	intron_3_186506205_186506914	ENSG00000156976.17	-0.530806
intron_3_197613318_197615564	0.598842	Brain_Amygdala	0.976309	SDHAP4	intron_3_197340189_197342435	ENSG00000291091.1	0.526067
intron_3_23968023_23977223	0.598425	Brain_Amygdala	0.976309	NR1D2	intron_3_24009514_24018714	ENSG00000174738.13	0.526667
intron_3_25615586_25618654	0.631227	Brain_Amygdala	0.976309	TOP2B	intron_3_25657077_25660145	ENSG00000077097.17	0.48
intron_3_31622308_31623674	0.603064	Brain_Amygdala	0.976309	STT3B	intron_3_31663800_31665166	ENSG00000163527.10	-0.52
intron_3_37355187_37361243	0.598464	Brain_Amygdala	0.976309	GOLGA4	intron_3_37396678_37402734	ENSG00000144674.19	-0.526611
intron_3_37355187_37366080	0.598464	Brain_Amygdala	0.976309	GOLGA4	intron_3_37396678_37407571	ENSG00000144674.19	0.526611
intron_3_37361305_37366080	0.598464	Brain_Amygdala	0.976309	GOLGA4	intron_3_37402796_37407571	ENSG00000144674.19	-0.526611
intron_3_37806228_37808704	0.602049	Brain_Amygdala	0.976309	ITGA9-AS1	intron_3_37847719_37850195	ENSG00000235257.11	0.521456
intron_3_39137253_39137486	0.616325	Brain_Amygdala	0.976309	TTC21A	intron_3_39178744_39178977	ENSG00000168026.19	0.501066
intron_3_42091560_42125420	0.578515	Brain_Amygdala	0.976309	TRAK1	intron_3_42133052_42166912	ENSG00000182606.17	-0.555556
intron_3_45518072_45520219	0.61489	Brain_Amygdala	0.976309	LARS2	intron_3_45559564_45561711	ENSG00000011376.12	-0.503106
intron_3_47720735_47729025	0.61061	Brain_Amygdala	0.976309	SMARCC1	intron_3_47762225_47770515	ENSG00000173473.11	-0.509202
intron_3_48693179_48695090	0.617932	Brain_Amygdala	0.976309	IP6K2	intron_3_48730612_48732523	ENSG00000068745.15	-0.498783
intron_3_49712656_49713513	0.598669	Brain_Amygdala	0.976309	RNF123	intron_3_49750089_49750946	ENSG00000164068.16	-0.526316
intron_3_50332154_50337173	0.609908	Brain_Amygdala	0.976309	RASSF1	intron_3_50369585_50374604	ENSG00000068028.18	-0.510204
intron_3_50332154_50337905	0.609908	Brain_Amygdala	0.976309	RASSF1	intron_3_50369585_50375336	ENSG00000068028.18	0.510204
intron_3_50364970_50365075	0.611724	Brain_Amygdala	0.976309	CACNA2D2	intron_3_50402401_50402506	ENSG00000007402.12	-0.507614
intron_3_50364976_50365075	0.611724	Brain_Amygdala	0.976309	CACNA2D2	intron_3_50402407_50402506	ENSG00000007402.12	0.507614
intron_3_51362674_51374469	0.617075	Brain_Amygdala	0.976309	DOCK3	intron_3_51400105_51411900	ENSG00000088538.13	0.5
intron_3_52414587_52414728	0.592156	Brain_Amygdala	0.976309	PHF7	intron_3_52448603_52448744	ENSG00000010318.22	-0.535714
intron_3_58132019_58132808	0.604048	Brain_Amygdala	0.976309	FLNB	intron_3_58117746_58118535	ENSG00000136068.16	-0.518589
intron_3_62218983_62243807	0.613552	Brain_Amygdala	0.976309	PTPRG	intron_3_62204657_62229481	ENSG00000144724.20	0.50501
intron_3_66221127_66243203	0.600285	Brain_Amygdala	0.976309	SLC25A26	intron_3_66271553_66293627	ENSG00000144741.19	-0.523991
intron_3_66410272_66412871	0.583117	Brain_Amygdala	0.976309	LRIG1	intron_3_66460696_66463295	ENSG00000144749.14	0.548837
intron_3_67655102_67669816	0.625428	Brain_Amygdala	0.976309	SUCLG2-DT	intron_3_67705526_67720240	ENSG00000241316.8	0.488172
intron_3_9827072_9828960	0.60819	Brain_Amygdala	0.976309	TTLL3	intron_3_9868756_9870644	ENSG00000214021.18	-0.512658
intron_3_9827148_9828960	0.617075	Brain_Amygdala	0.976309	TTLL3	intron_3_9868832_9870644	ENSG00000214021.18	0.5
intron_3_9833245_9834427	0.60377	Brain_Amygdala	0.976309	TTLL3	intron_3_9874929_9876111	ENSG00000214021.18	0.518987
intron_4_1073662_1085896	0.597831	Brain_Amygdala	0.976309	RNF212	intron_4_1067450_1079684	ENSG00000178222.14	-0.527523
intron_4_1096839_1108343	0.582005	Brain_Amygdala	0.976309	RNF212	intron_4_1090627_1102131	ENSG00000178222.14	-0.550459
intron_4_109731342_109734659	0.629656	Brain_Amygdala	0.976309	CFI	intron_4_110652498_110655815	ENSG00000205403.15	-0.48221
intron_4_110059754_110105497	0.627585	Brain_Amygdala	0.976309	ELOVL6	intron_4_110980910_111026653	ENSG00000170522.10	-0.485129
intron_4_118705821_118709998	0.617449	Brain_Amygdala	0.976309	METTL14	intron_4_119626976_119631153	ENSG00000145388.15	0.49947
intron_4_120839274_120853418	0.622504	Brain_Amygdala	0.976309	PRDM5	intron_4_121760429_121774573	ENSG00000138738.11	0.492305
intron_4_121854820_121855489	0.598276	Brain_Amygdala	0.976309	BBS7	intron_4_122775975_122776644	ENSG00000138686.10	0.526882
intron_4_127939997_127942045	0.620526	Brain_Amygdala	0.976309	MFSD8	intron_4_128861152_128863200	ENSG00000164073.11	0.495105
intron_4_144995603_145064572	0.589495	Brain_Amygdala	0.976309	ANAPC10	intron_4_145916755_145985724	ENSG00000164162.14	-0.539568
intron_4_151187463_151226047	0.594056	Brain_Amygdala	0.976309	SH3D19	intron_4_152108615_152147199	ENSG00000109686.19	0.532967
intron_4_151226086_151325241	0.609359	Brain_Amygdala	0.976309	SH3D19	intron_4_152147238_152246393	ENSG00000109686.19	0.510989
intron_4_154540934_154542187	0.606184	Brain_Amygdala	0.976309	PLRG1	intron_4_155462086_155463339	ENSG00000171566.12	-0.515528
intron_4_168925078_168925233	0.581137	Brain_Amygdala	0.976309	PALLD	intron_4_169846229_169846384	ENSG00000129116.20	-0.551724
intron_4_168925078_168926213	0.581137	Brain_Amygdala	0.976309	PALLD	intron_4_169846229_169847364	ENSG00000129116.20	0.551724
intron_4_168925278_168926213	0.581137	Brain_Amygdala	0.976309	PALLD	intron_4_169846429_169847364	ENSG00000129116.20	-0.551724
intron_4_173388395_173391173	0.601852	Brain_Amygdala	0.976309	SCRG1	intron_4_174309546_174312324	ENSG00000164106.8	0.521739
intron_4_185310816_185320733	0.612663	Brain_Amygdala	0.976309	SNX25	intron_4_186231970_186241887	ENSG00000109762.17	-0.506276
intron_4_185351609_185353485	0.579771	Brain_Amygdala	0.976309	SNX25	intron_4_186272763_186274639	ENSG00000109762.17	-0.553719
intron_4_186192037_186194500	0.622797	Brain_Amygdala	0.976309	CYP4V2	intron_4_187113191_187115654	ENSG00000145476.16	0.49189
intron_4_186194612_186196003	0.592156	Brain_Amygdala	0.976309	CYP4V2	intron_4_187115766_187117157	ENSG00000145476.16	-0.535714
intron_4_186595826_186596540	0.610023	Brain_Amygdala	0.976309	FAT1	intron_4_187516980_187517694	ENSG00000083857.15	-0.51004
intron_4_2270856_2271311	0.598765	Brain_Amygdala	0.976309	ZFYVE28	intron_4_2272583_2273038	ENSG00000159733.14	0.526178
intron_4_2329142_2335705	0.593703	Brain_Amygdala	0.976309	ZFYVE28	intron_4_2330869_2337432	ENSG00000159733.14	0.533477
intron_4_25391015_25392338	0.58185	Brain_Amygdala	0.976309	ANAPC4	intron_4_25392637_25393960	ENSG00000053900.11	-0.550685
intron_4_2937844_2946873	0.629982	Brain_Amygdala	0.976309	NOP14-AS1	intron_4_2939571_2948600	ENSG00000249673.9	-0.481752
intron_4_3423641_3425464	0.620382	Brain_Amygdala	0.976309	RGS12	intron_4_3425368_3427191	ENSG00000159788.20	-0.495309
intron_4_38053225_38054199	0.59202	Brain_Amygdala	0.976309	TBC1D1	intron_4_38054846_38055820	ENSG00000065882.18	-0.535912
intron_4_38125131_38133084	0.619319	Brain_Amygdala	0.976309	TBC1D1	intron_4_38126752_38134705	ENSG00000065882.18	0.496815
intron_4_4246343_4247601	0.613594	Brain_Amygdala	0.976309	TMEM128	intron_4_4248070_4249328	ENSG00000132406.12	0.504951
intron_4_4246343_4248106	0.613594	Brain_Amygdala	0.976309	TMEM128	intron_4_4248070_4249833	ENSG00000132406.12	-0.504951
intron_4_52907591_52920725	0.610689	Brain_Amygdala	0.976309	SCFD2	intron_4_53773758_53786892	ENSG00000184178.17	-0.509091
intron_4_53391139_53399730	0.614256	Brain_Amygdala	0.976309	FIP1L1	intron_4_54257306_54265897	ENSG00000145216.17	-0.504008
intron_4_70820861_70824294	0.598356	Brain_Amygdala	0.976309	GRSF1	intron_4_71686578_71690011	ENSG00000132463.15	-0.526767
intron_4_70828036_70831539	0.602825	Brain_Amygdala	0.976309	GRSF1	intron_4_71693753_71697256	ENSG00000132463.15	-0.520343
intron_4_76132719_76134175	0.615342	Brain_Amygdala	0.976309	NUP54	intron_4_77053872_77055328	ENSG00000138750.16	0.502463
intron_4_76136412_76144149	0.620565	Brain_Amygdala	0.976309	NUP54	intron_4_77057565_77065302	ENSG00000138750.16	-0.49505
intron_4_76144292_76144390	0.610121	Brain_Amygdala	0.976309	NUP54	intron_4_77065445_77065543	ENSG00000138750.16	0.509901
intron_4_82430884_82447920	0.628903	Brain_Amygdala	0.976309	ENOPH1	intron_4_83352037_83369073	ENSG00000145293.17	0.483271
intron_4_82430913_82447920	0.628903	Brain_Amygdala	0.976309	ENOPH1	intron_4_83352066_83369073	ENSG00000145293.17	-0.483271
intron_4_88712017_88722151	0.61892	Brain_Amygdala	0.976309	FAM13A-AS1	intron_4_89633168_89643302	ENSG00000248019.3	0.497382
intron_4_99048876_99057753	0.593803	Brain_Amygdala	0.976309	METAP1	intron_4_99970027_99978904	ENSG00000164024.12	0.533333
intron_5_103025334_103028185	0.625364	Brain_Amygdala	0.976309	PAM	intron_5_102361038_102363889	ENSG00000145730.21	-0.488263
intron_5_112862583_112864457	0.59414	Brain_Amygdala	0.976309	ENSG00000258864	intron_5_112198280_112200154	ENSG00000258864.1	0.532847
intron_5_112862583_112864457	0.59414	Brain_Amygdala	0.976309	SRP19	intron_5_112198280_112200154	ENSG00000153037.15	0.532847
intron_5_132370365_132378378	0.601971	Brain_Amygdala	0.976309	SLC22A5	intron_5_131706057_131714070	ENSG00000197375.14	0.521569
intron_5_132384301_132385328	0.599242	Brain_Amygdala	0.976309	SLC22A5	intron_5_131719993_131721020	ENSG00000197375.14	0.52549
intron_5_132385499_132387025	0.607444	Brain_Amygdala	0.976309	SLC22A5	intron_5_131721191_131722717	ENSG00000197375.14	0.513726
intron_5_132706459_132708907	0.63142	Brain_Amygdala	0.976309	KIF3A	intron_5_132042151_132044599	ENSG00000131437.16	-0.47973
intron_5_140694054_140694185	0.62361	Brain_Amygdala	0.976309	HARS2	intron_5_140073639_140073770	ENSG00000112855.17	-0.490741
intron_5_140700912_140702006	0.599203	Brain_Amygdala	0.976309	ZMAT2	intron_5_140080497_140081591	ENSG00000146007.11	-0.525547
intron_5_141638860_141639464	0.598816	Brain_Amygdala	0.976309	RELL2	intron_5_141018427_141019031	ENSG00000164620.9	-0.526104
intron_5_141639021_141639464	0.598816	Brain_Amygdala	0.976309	RELL2	intron_5_141018588_141019031	ENSG00000164620.9	0.526104
intron_5_14664977_14673642	0.598859	Brain_Amygdala	0.976309	OTULIN	intron_5_14665086_14673751	ENSG00000154124.6	-0.526042
intron_5_157389427_157390521	0.601852	Brain_Amygdala	0.976309	CYFIP2	intron_5_156816435_156817529	ENSG00000055163.21	-0.521739
intron_5_169594681_169596561	0.625688	Brain_Amygdala	0.976309	SPDL1	intron_5_169021685_169023565	ENSG00000040275.17	-0.487805
intron_5_171405403_171406397	0.594122	Brain_Amygdala	0.976309	NPM1	intron_5_170832407_170833401	ENSG00000181163.14	0.532872
intron_5_171405403_171407700	0.594122	Brain_Amygdala	0.976309	NPM1	intron_5_170832407_170834704	ENSG00000181163.14	-0.532872
intron_5_179771243_179773895	0.582802	Brain_Amygdala	0.976309	MAML1	intron_5_179198244_179200896	ENSG00000161021.13	-0.549296
intron_5_179840959_179841907	0.617075	Brain_Amygdala	0.976309	MRNIP	intron_5_179267959_179268907	ENSG00000161010.16	-0.5
intron_5_43297166_43298009	0.617075	Brain_Amygdala	0.976309	HMGCS1	intron_5_43297268_43298111	ENSG00000112972.15	0.5
intron_5_43298134_43298518	0.617075	Brain_Amygdala	0.976309	HMGCS1	intron_5_43298236_43298620	ENSG00000112972.15	-0.5
intron_5_53646405_53683118	0.622922	Brain_Amygdala	0.976309	NDUFS4	intron_5_52942235_52978948	ENSG00000164258.12	-0.491713
intron_5_57247215_57249409	0.631363	Brain_Amygdala	0.976309	GPBP1	intron_5_56543042_56545236	ENSG00000062194.16	0.47981
intron_5_57247215_57249454	0.631363	Brain_Amygdala	0.976309	GPBP1	intron_5_56543042_56545281	ENSG00000062194.16	-0.47981
intron_5_62402122_62403273	0.612445	Brain_Amygdala	0.976309	DIMT1	intron_5_61697949_61699100	ENSG00000086189.11	-0.506587
intron_5_65652545_65658368	0.606759	Brain_Amygdala	0.976309	TRAPPC13	intron_5_64948372_64954195	ENSG00000113597.18	0.514706
intron_5_65818983_65822781	0.629101	Brain_Amygdala	0.976309	NLN	intron_5_65114811_65118609	ENSG00000123213.23	-0.482993
intron_5_66054951_66055059	0.597357	Brain_Amygdala	0.976309	ERBIN	intron_5_65350779_65350887	ENSG00000112851.16	0.528205
intron_5_66054951_66075024	0.597357	Brain_Amygdala	0.976309	ERBIN	intron_5_65350779_65370852	ENSG00000112851.16	-0.528205
intron_5_7784449_7789642	0.582138	Brain_Amygdala	0.976309	ADCY2	intron_5_7784562_7789755	ENSG00000078295.17	0.550265
intron_5_7784449_7789659	0.582138	Brain_Amygdala	0.976309	ADCY2	intron_5_7784562_7789772	ENSG00000078295.17	-0.550265
intron_5_79745455_79747091	0.608373	Brain_Amygdala	0.976309	CMYA5	intron_5_79041278_79042914	ENSG00000164309.15	0.512397
intron_5_82312851_82317998	0.622942	Brain_Amygdala	0.976309	ATP6AP1L	intron_5_81608670_81613817	ENSG00000205464.13	0.491685
intron_5_83057154_83061877	0.617075	Brain_Amygdala	0.976309	TMEM167A	intron_5_82352973_82357696	ENSG00000174695.10	-0.5
intron_5_83061911_83077321	0.611982	Brain_Amygdala	0.976309	TMEM167A	intron_5_82357730_82373140	ENSG00000174695.10	0.507246
intron_5_96722698_96726754	0.581311	Brain_Amygdala	0.976309	CAST	intron_5_96058402_96062458	ENSG00000153113.24	-0.551471
intron_6_106293106_106316101	0.584352	Brain_Amygdala	0.976309	ATG5	intron_6_106740981_106763976	ENSG00000057663.16	-0.547038
intron_6_108964312_108964980	0.62321	Brain_Amygdala	0.976309	ARMC2	intron_6_109285515_109286183	ENSG00000118690.13	0.491306
intron_6_108965140_108973357	0.624375	Brain_Amygdala	0.976309	ARMC2	intron_6_109286343_109294560	ENSG00000118690.13	-0.48966
intron_6_110178742_110179439	0.629359	Brain_Amygdala	0.976309	WASF1	intron_6_110499945_110500642	ENSG00000112290.13	0.48263
intron_6_125253755_125262834	0.613228	Brain_Amygdala	0.976309	TPD52L1	intron_6_125574901_125583980	ENSG00000111907.21	0.505471
intron_6_137009492_137016968	0.591553	Brain_Amygdala	0.976309	IL20RA	intron_6_137330629_137338105	ENSG00000016402.14	-0.536587
intron_6_148487715_148514324	0.601902	Brain_Amygdala	0.976309	SASH1	intron_6_148808851_148835460	ENSG00000111961.19	-0.521667
intron_6_157148951_157167040	0.62637	Brain_Amygdala	0.976309	ARID1B	intron_6_157470085_157488174	ENSG00000049618.25	-0.486842
intron_6_159785997_159787743	0.606305	Brain_Amygdala	0.976309	TCP1	intron_6_160207029_160208775	ENSG00000120438.12	-0.515354
intron_6_160959064_160969718	0.610031	Brain_Amygdala	0.976309	ENSG00000231863	intron_6_161380096_161390750	ENSG00000231863.2	-0.51003
intron_6_18132177_18133804	0.625385	Brain_Amygdala	0.976309	TPMT	intron_6_18132408_18134035	ENSG00000137364.5	0.488232
intron_6_25106494_25108576	0.623606	Brain_Amygdala	0.976309	CMAHP	intron_6_25106722_25108804	ENSG00000168405.18	-0.490746
intron_6_28247092_28248067	0.629935	Brain_Amygdala	0.976309	ZKSCAN4	intron_6_28214870_28215845	ENSG00000187626.9	-0.481818
intron_6_2840594_2841812	0.597382	Brain_Amygdala	0.976309	SERPINB1	intron_6_2840828_2842046	ENSG00000021355.13	0.528169
intron_6_30199153_30201035	0.615003	Brain_Amygdala	0.976309	TRIM26	intron_6_30166930_30168812	ENSG00000234127.9	0.502945
intron_6_33692893_33693545	0.602575	Brain_Amygdala	0.976309	ITPR3	intron_6_33660670_33661322	ENSG00000096433.11	-0.520702
intron_6_35411217_35420127	0.615392	Brain_Amygdala	0.976309	PPARD	intron_6_35378994_35387904	ENSG00000112033.14	-0.502392
intron_6_39909102_39909835	0.610491	Brain_Amygdala	0.976309	MOCS1	intron_6_39876878_39877579	ENSG00000124615.20	0.509373
intron_6_4119275_4125250	0.619703	Brain_Amygdala	0.976309	ECI2	intron_6_4119509_4125484	ENSG00000198721.13	0.496271
intron_6_43013389_43013786	0.617856	Brain_Amygdala	0.976309	MEA1	intron_6_42981127_42981524	ENSG00000124733.5	0.498891
intron_6_43013389_43013898	0.617856	Brain_Amygdala	0.976309	MEA1	intron_6_42981127_42981636	ENSG00000124733.5	-0.498891
intron_6_43477628_43478137	0.591825	Brain_Amygdala	0.976309	TJAP1	intron_6_43445366_43445875	ENSG00000137221.14	-0.536193
intron_6_43778918_43780732	0.630339	Brain_Amygdala	0.976309	VEGFA	intron_6_43746655_43748469	ENSG00000112715.26	0.48125
intron_6_96563355_96603602	0.588332	Brain_Amygdala	0.976309	FHL5	intron_6_97011231_97051478	ENSG00000112214.11	-0.541254
intron_6_99446463_99464604	0.608305	Brain_Amygdala	0.976309	USP45	intron_6_99894339_99912480	ENSG00000123552.18	0.512495
intron_7_100148975_100149499	0.599203	Brain_Amygdala	0.976309	LAMTOR4	intron_7_99746598_99747122	ENSG00000188186.11	0.525547
intron_7_100213133_100222597	0.587404	Brain_Amygdala	0.976309	CASTOR3P	intron_7_99810756_99820220	ENSG00000291122.1	0.542603
intron_7_100353123_100353210	0.620971	Brain_Amygdala	0.976309	PILRB	intron_7_99950746_99950833	ENSG00000121716.21	-0.494475
intron_7_100353123_100353210	0.620971	Brain_Amygdala	0.976309	PVRIG2P	intron_7_99950746_99950833	ENSG00000235333.3	-0.494475
intron_7_100353123_100353210	0.620971	Brain_Amygdala	0.976309	STAG3L5P-PVRIG2P-PILRB	intron_7_99950746_99950833	ENSG00000272752.6	-0.494475
intron_7_100353123_100355143	0.620971	Brain_Amygdala	0.976309	PILRB	intron_7_99950746_99952766	ENSG00000121716.21	0.494475
intron_7_100353270_100355143	0.620971	Brain_Amygdala	0.976309	PILRB	intron_7_99950893_99952766	ENSG00000121716.21	-0.494475
intron_7_100467600_100474274	0.621777	Brain_Amygdala	0.976309	TSC22D4	intron_7_100065223_100071897	ENSG00000166925.9	-0.493333
intron_7_100683632_100683818	0.590001	Brain_Amygdala	0.976309	GIGYF1	intron_7_100281255_100281441	ENSG00000146830.11	0.538835
intron_7_103097348_103098299	0.620309	Brain_Amygdala	0.976309	ARMC10	intron_7_102737795_102738746	ENSG00000170632.14	-0.495413
intron_7_103312131_103312207	0.630576	Brain_Amygdala	0.976309	PMPCB	intron_7_102952578_102952654	ENSG00000105819.15	-0.480916
intron_7_108515574_108526029	0.614776	Brain_Amygdala	0.976309	PNPLA8	intron_7_108156018_108166473	ENSG00000135241.17	-0.503268
intron_7_116525092_116526525	0.599924	Brain_Amygdala	0.976309	CAV1	intron_7_116165146_116166579	ENSG00000105974.13	-0.52451
intron_7_117131960_117134124	0.601616	Brain_Amygdala	0.976309	ST7	intron_7_116772014_116774178	ENSG00000004866.22	0.522078
intron_7_12687728_12688169	0.62849	Brain_Amygdala	0.976309	ARL4A	intron_7_12727353_12727794	ENSG00000122644.13	-0.483854
intron_7_128396695_128396932	0.620555	Brain_Amygdala	0.976309	IMPDH1	intron_7_128036749_128036986	ENSG00000106348.18	0.495063
intron_7_128608213_128609487	0.583426	Brain_Amygdala	0.976309	ENSG00000242588	intron_7_128248267_128249541	ENSG00000242588.7	-0.548387
intron_7_128608213_128609487	0.583426	Brain_Amygdala	0.976309	ENSG00000280828	intron_7_128248267_128249541	ENSG00000280828.1	-0.548387
intron_7_128748804_128754529	0.622692	Brain_Amygdala	0.976309	CALU	intron_7_128388858_128394583	ENSG00000128595.17	0.492038
intron_7_130984109_131002197	0.591242	Brain_Amygdala	0.976309	LINC-PINT	intron_7_130668868_130686956	ENSG00000231721.8	-0.537037
intron_7_131002320_131052425	0.591242	Brain_Amygdala	0.976309	LINC-PINT	intron_7_130687079_130737184	ENSG00000231721.8	-0.537037
intron_7_131510331_131510828	0.620753	Brain_Amygdala	0.976309	PODXL	intron_7_131195090_131195587	ENSG00000128567.17	0.494784
intron_7_141006535_141010419	0.604988	Brain_Amygdala	0.976309	MRPS33	intron_7_140706335_140710219	ENSG00000090263.16	-0.517241
intron_7_141010617_141014911	0.59652	Brain_Amygdala	0.976309	MRPS33	intron_7_140710417_140714711	ENSG00000090263.16	-0.529412
intron_7_141010660_141014551	0.59652	Brain_Amygdala	0.976309	MRPS33	intron_7_140710460_140714351	ENSG00000090263.16	-0.529412
intron_7_142861186_142862017	0.589738	Brain_Amygdala	0.976309	EPHB6	intron_7_142558944_142559775	ENSG00000106123.12	-0.539216
intron_7_142866605_142866941	0.583344	Brain_Amygdala	0.976309	EPHB6	intron_7_142564360_142564696	ENSG00000106123.12	-0.548507
intron_7_1440684_1442192	0.608816	Brain_Amygdala	0.976309	MICALL2	intron_7_1480320_1481828	ENSG00000164877.19	0.511765
intron_7_144681864_144682909	0.609524	Brain_Amygdala	0.976309	TPK1	intron_7_144378957_144380002	ENSG00000196511.15	-0.510753
intron_7_149771074_149773108	0.60339	Brain_Amygdala	0.976309	ZNF467	intron_7_149468163_149470197	ENSG00000181444.13	0.519531
intron_7_150716690_150719042	0.616544	Brain_Amygdala	0.976309	GIMAP1-GIMAP5	intron_7_150413778_150416130	ENSG00000281887.3	0.500754
intron_7_150716690_150719042	0.616544	Brain_Amygdala	0.976309	GIMAP1	intron_7_150413778_150416130	ENSG00000213203.3	0.500754
intron_7_151079922_151080685	0.631402	Brain_Amygdala	0.976309	FASTK	intron_7_150777009_150777772	ENSG00000164896.21	-0.479755
intron_7_151351482_151352812	0.597538	Brain_Amygdala	0.976309	NUB1	intron_7_151048568_151049898	ENSG00000013374.17	0.527944
intron_7_151381981_151395776	0.625482	Brain_Amygdala	0.976309	WDR86	intron_7_151079067_151092862	ENSG00000187260.16	0.488095
intron_7_158922549_158923571	0.5833	Brain_Amygdala	0.976309	DYNC2I1	intron_7_158715240_158716262	ENSG00000126870.16	-0.548571
intron_7_23691596_23698192	0.588098	Brain_Amygdala	0.976309	FAM221A	intron_7_23731215_23737811	ENSG00000188732.11	-0.541595
intron_7_2547478_2554305	0.601493	Brain_Amygdala	0.976309	BRAT1	intron_7_2587112_2593939	ENSG00000106009.16	-0.522255
intron_7_26365145_26371821	0.619647	Brain_Amygdala	0.976309	SNX10	intron_7_26404765_26411441	ENSG00000086300.17	-0.49635
intron_7_30550781_30563731	0.61289	Brain_Amygdala	0.976309	GARS1-DT	intron_7_30590397_30603347	ENSG00000196295.13	0.505952
intron_7_30563893_30568833	0.623046	Brain_Amygdala	0.976309	GARS1-DT	intron_7_30603509_30608449	ENSG00000196295.13	0.491537
intron_7_30875656_30882181	0.603375	Brain_Amygdala	0.976309	ENSG00000250424	intron_7_30915271_30921796	ENSG00000250424.4	0.519553
intron_7_30875656_30882181	0.603375	Brain_Amygdala	0.976309	INMT-MINDY4	intron_7_30915271_30921796	ENSG00000254959.6	0.519553
intron_7_30875656_30882181	0.603375	Brain_Amygdala	0.976309	MINDY4	intron_7_30915271_30921796	ENSG00000106125.14	0.519553
intron_7_43758734_43760017	0.591411	Brain_Amygdala	0.976309	BLVRA	intron_7_43798333_43799616	ENSG00000106605.11	-0.536793
intron_7_44647759_44656318	0.615662	Brain_Amygdala	0.976309	OGDH	intron_7_44687358_44695917	ENSG00000105953.16	0.502008
intron_7_44647759_44666736	0.615662	Brain_Amygdala	0.976309	OGDH	intron_7_44687358_44706335	ENSG00000105953.16	0.502008
intron_7_45101614_45101825	0.593171	Brain_Amygdala	0.976309	TBRG4	intron_7_45141213_45141424	ENSG00000136270.14	0.534247
intron_7_51025372_51026546	0.590947	Brain_Amygdala	0.976309	COBL	intron_7_51093069_51094243	ENSG00000106078.19	0.537464
intron_7_56068647_56072997	0.627317	Brain_Amygdala	0.976309	SUMF2	intron_7_56136340_56140690	ENSG00000129103.19	-0.485507
intron_7_56078508_56078922	0.630105	Brain_Amygdala	0.976309	SUMF2	intron_7_56146201_56146615	ENSG00000129103.19	-0.481579
intron_7_5833568_5839949	0.589662	Brain_Amygdala	0.976309	ENSG00000291099	intron_7_5873199_5879580	ENSG00000291099.1	-0.539326
intron_7_5833568_5839949	0.589662	Brain_Amygdala	0.976309	ZNF815P	intron_7_5873199_5879580	ENSG00000235944.11	-0.539326
intron_7_65873565_65948671	0.591798	Brain_Amygdala	0.976309	VKORC1L1	intron_7_65338552_65413658	ENSG00000196715.7	0.536232
intron_7_65975071_65976015	0.622114	Brain_Amygdala	0.976309	GUSB	intron_7_65440058_65441002	ENSG00000169919.17	-0.492857
intron_7_75915179_75953989	0.587863	Brain_Amygdala	0.976309	POR	intron_7_75544497_75583307	ENSG00000127948.17	-0.541936
intron_7_75987428_75987538	0.600767	Brain_Amygdala	0.976309	TMEM120A	intron_7_75616746_75616856	ENSG00000189077.11	-0.523297
intron_7_77002321_77004218	0.599203	Brain_Amygdala	0.976309	DTX2P1-UPK3BP1-PMS2P11	intron_7_76631638_76633535	ENSG00000265479.7	-0.525547
intron_7_77377390_77381305	0.59008	Brain_Amygdala	0.976309	GSAP	intron_7_77006707_77010622	ENSG00000186088.16	-0.538721
intron_7_96080488_96097483	0.622262	Brain_Amygdala	0.976309	DYNC1I1	intron_7_95709800_95726795	ENSG00000158560.14	-0.492647
intron_7_99391099_99391178	0.582155	Brain_Amygdala	0.976309	ARPC1B	intron_7_98988722_98988801	ENSG00000130429.16	-0.550239
intron_7_99391099_99391178	0.582155	Brain_Amygdala	0.976309	ENSG00000284292	intron_7_98988722_98988801	ENSG00000284292.1	-0.550239
intron_7_99902174_99903218	0.600102	Brain_Amygdala	0.976309	TRIM4	intron_7_99499797_99500841	ENSG00000146833.16	0.524254
intron_8_102262070_102264474	0.607173	Brain_Amygdala	0.976309	UBR5	intron_8_103274298_103276702	ENSG00000104517.13	0.514113
intron_8_103407784_103414784	0.606759	Brain_Amygdala	0.976309	SLC25A32	intron_8_104420012_104427012	ENSG00000164933.13	-0.514706
intron_8_125032394_125037237	0.578515	Brain_Amygdala	0.976309	WASHC5	intron_8_126044636_126049479	ENSG00000164961.16	-0.555556
intron_8_125156098_125182103	0.606698	Brain_Amygdala	0.976309	NSMCE2	intron_8_126168340_126194345	ENSG00000156831.8	-0.514793
intron_8_140511646_140514369	0.630014	Brain_Amygdala	0.976309	CHRAC1	intron_8_141521745_141524468	ENSG00000104472.10	0.481707
intron_8_140769592_140789474	0.609387	Brain_Amygdala	0.976309	PTK2	intron_8_141779691_141799573	ENSG00000169398.20	-0.510949
intron_8_140864399_140879471	0.60981	Brain_Amygdala	0.976309	PTK2	intron_8_141874498_141889570	ENSG00000169398.20	0.510345
intron_8_140864399_140890543	0.60981	Brain_Amygdala	0.976309	PTK2	intron_8_141874498_141900642	ENSG00000169398.20	-0.510345
intron_8_143280997_143281093	0.611982	Brain_Amygdala	0.976309	MINCR	intron_8_144363167_144363263	ENSG00000253716.8	0.507246
intron_8_143280997_143281482	0.611982	Brain_Amygdala	0.976309	MINCR	intron_8_144363167_144363652	ENSG00000253716.8	-0.507246
intron_8_143575525_143575622	0.606447	Brain_Amygdala	0.976309	NAPRT	intron_8_144657695_144657792	ENSG00000147813.16	-0.515152
intron_8_144774605_144777458	0.629982	Brain_Amygdala	0.976309	ZNF34	intron_8_145999990_146002843	ENSG00000196378.13	0.481752
intron_8_144999769_145002817	0.626343	Brain_Amygdala	0.976309	ZNF252P	intron_8_146225155_146228203	ENSG00000291080.1	0.48688
intron_8_145053146_145053297	0.609908	Brain_Amygdala	0.976309	C8orf33	intron_8_146278532_146278683	ENSG00000182307.14	-0.510204
intron_8_15757855_15764203	0.581978	Brain_Amygdala	0.976309	TUSC3	intron_8_15615364_15621712	ENSG00000104723.21	-0.550498
intron_8_18014036_18014584	0.630174	Brain_Amygdala	0.976309	PCM1	intron_8_17871545_17872093	ENSG00000078674.20	-0.481481
intron_8_18069878_18071300	0.597103	Brain_Amygdala	0.976309	ASAH1	intron_8_17927387_17928809	ENSG00000104763.20	0.528571
intron_8_18071390_18075541	0.591798	Brain_Amygdala	0.976309	ASAH1	intron_8_17928899_17933050	ENSG00000104763.20	-0.536232
intron_8_19817666_19818194	0.587519	Brain_Amygdala	0.976309	INTS10	intron_8_19675177_19675705	ENSG00000104613.12	0.542435
intron_8_19817666_19818275	0.587519	Brain_Amygdala	0.976309	INTS10	intron_8_19675177_19675786	ENSG00000104613.12	0.542435
intron_8_2140886_2141141	0.583771	Brain_Amygdala	0.976309	MYOM2	intron_8_2088809_2089064	ENSG00000036448.10	0.547884
intron_8_22228386_22228788	0.625347	Brain_Amygdala	0.976309	PHYHIP	intron_8_22085899_22086301	ENSG00000168490.14	-0.488287
intron_8_22602312_22602537	0.620319	Brain_Amygdala	0.976309	C8orf58	intron_8_22459825_22460050	ENSG00000241852.11	-0.495399
intron_8_22602312_22602561	0.591656	Brain_Amygdala	0.976309	C8orf58	intron_8_22459825_22460074	ENSG00000241852.11	-0.536438
intron_8_22602312_22603195	0.604468	Brain_Amygdala	0.976309	C8orf58	intron_8_22459825_22460708	ENSG00000241852.11	0.517986
intron_8_24343181_24343506	0.594267	Brain_Amygdala	0.976309	ADAM28	intron_8_24200694_24201019	ENSG00000042980.14	0.532663
intron_8_24343584_24349864	0.594267	Brain_Amygdala	0.976309	ADAM28	intron_8_24201097_24207377	ENSG00000042980.14	0.532663
intron_8_25408154_25408802	0.616142	Brain_Amygdala	0.976309	DOCK5	intron_8_25265670_25266318	ENSG00000147459.18	-0.501326
intron_8_27610600_27611146	0.590625	Brain_Amygdala	0.976309	CLU	intron_8_27468117_27468663	ENSG00000120885.22	0.537931
intron_8_27610600_27614655	0.590625	Brain_Amygdala	0.976309	CLU	intron_8_27468117_27472172	ENSG00000120885.22	-0.537931
intron_8_43080441_43083118	0.598057	Brain_Amygdala	0.976309	FNTA	intron_8_42935584_42938261	ENSG00000168522.13	-0.527197
intron_8_63169411_63175331	0.616859	Brain_Amygdala	0.976309	YTHDF3	intron_8_64081970_64087890	ENSG00000185728.17	-0.500307
intron_8_78572939_78598358	0.586488	Brain_Amygdala	0.976309	PKIA	intron_8_79485174_79510593	ENSG00000171033.13	-0.543933
intron_8_78697506_78698414	0.600119	Brain_Amygdala	0.976309	ZC2HC1A	intron_8_79609741_79610649	ENSG00000104427.13	-0.524229
intron_8_86369031_86374030	0.628051	Brain_Amygdala	0.976309	WWP1	intron_8_87381260_87386259	ENSG00000123124.14	-0.484472
intron_8_89724966_89725518	0.628794	Brain_Amygdala	0.976309	RIPK2-DT	intron_8_90737194_90737746	ENSG00000251136.11	0.483425
intron_8_94930728_94932070	0.589319	Brain_Amygdala	0.976309	TP53INP1	intron_8_95942956_95944298	ENSG00000164938.14	0.539823
intron_9_100060172_100098784	0.592187	Brain_Amygdala	0.976309	ERP44	intron_9_102822454_102861066	ENSG00000023318.9	-0.53567
intron_9_108939272_108939385	0.624863	Brain_Amygdala	0.976309	ABITRAM	intron_9_111701552_111701665	ENSG00000119328.12	0.488971
intron_9_110244843_110250820	0.612055	Brain_Amygdala	0.976309	TXN	intron_9_113007123_113013100	ENSG00000136810.13	-0.507143
intron_9_111597432_111599339	0.620866	Brain_Amygdala	0.976309	PTGR1	intron_9_114359712_114361619	ENSG00000106853.20	0.494624
intron_9_111597432_111599603	0.620866	Brain_Amygdala	0.976309	PTGR1	intron_9_114359712_114361883	ENSG00000106853.20	-0.494624
intron_9_113275770_113276545	0.58045	Brain_Amygdala	0.976309	PRPF4	intron_9_116038050_116038825	ENSG00000136875.13	-0.552727
intron_9_113536918_113541320	0.623582	Brain_Amygdala	0.976309	RGS3	intron_9_116299198_116303600	ENSG00000138835.24	0.49078
intron_9_124405432_124412352	0.595246	Brain_Amygdala	0.976309	PSMB7	intron_9_127167711_127174631	ENSG00000136930.13	0.53125
intron_9_124414935_124415131	0.60507	Brain_Amygdala	0.976309	PSMB7	intron_9_127177214_127177410	ENSG00000136930.13	-0.517123
intron_9_124414935_124415364	0.60507	Brain_Amygdala	0.976309	PSMB7	intron_9_127177214_127177643	ENSG00000136930.13	0.517123
intron_9_125669907_125706971	0.590097	Brain_Amygdala	0.976309	MAPKAP1	intron_9_128432186_128469250	ENSG00000119487.17	0.538695
intron_9_127684493_127690775	0.619264	Brain_Amygdala	0.976309	STXBP1	intron_9_130446772_130453054	ENSG00000136854.25	0.496894
intron_9_128424614_128428302	0.589282	Brain_Amygdala	0.976309	CERCAM	intron_9_131186893_131190581	ENSG00000167123.20	0.539877
intron_9_128427779_128428302	0.580847	Brain_Amygdala	0.976309	CERCAM	intron_9_131190058_131190581	ENSG00000167123.20	-0.552147
intron_9_128431303_128434102	0.617075	Brain_Amygdala	0.976309	CERCAM	intron_9_131193582_131196381	ENSG00000167123.20	0.5
intron_9_128627942_128630321	0.602174	Brain_Amygdala	0.976309	SPTAN1	intron_9_131390221_131392600	ENSG00000197694.19	-0.521277
intron_9_128635259_128635658	0.626622	Brain_Amygdala	0.976309	DYNC2I2	intron_9_131397538_131397937	ENSG00000119333.12	-0.486486
intron_9_129822846_129823908	0.590317	Brain_Amygdala	0.976309	TOR1A	intron_9_132585125_132586187	ENSG00000136827.12	-0.538377
intron_9_130107539_130124915	0.610189	Brain_Amygdala	0.976309	GPR107	intron_9_132869818_132887194	ENSG00000148358.20	-0.509804
intron_9_132400258_132401455	0.58859	Brain_Amygdala	0.976309	TTF1	intron_9_135275645_135276842	ENSG00000125482.13	-0.540881
intron_9_132910689_132911002	0.602682	Brain_Amygdala	0.976309	TSC1	intron_9_135786076_135786389	ENSG00000165699.15	0.520548
intron_9_132910692_132911002	0.602682	Brain_Amygdala	0.976309	TSC1	intron_9_135786079_135786389	ENSG00000165699.15	-0.520548
intron_9_14088326_14102422	0.599868	Brain_Amygdala	0.976309	NFIB	intron_9_14088325_14102421	ENSG00000147862.18	0.52459
intron_9_21029398_21031553	0.629267	Brain_Amygdala	0.976309	HACD4	intron_9_21029397_21031552	ENSG00000188921.14	0.482759
intron_9_26920384_26923178	0.584262	Brain_Amygdala	0.976309	PLAA	intron_9_26920382_26923176	ENSG00000137055.15	-0.54717
intron_9_32552479_32552801	0.583333	Brain_Amygdala	0.976309	SMIM27	intron_9_32552477_32552799	ENSG00000235453.12	0.548523
intron_9_32989895_32997243	0.589683	Brain_Amygdala	0.976309	APTX	intron_9_32989893_32997241	ENSG00000137074.20	-0.539295
intron_9_32989895_33001516	0.589683	Brain_Amygdala	0.976309	APTX	intron_9_32989893_33001514	ENSG00000137074.20	0.539295
intron_9_32989895_33001567	0.627784	Brain_Amygdala	0.976309	APTX	intron_9_32989893_33001565	ENSG00000137074.20	-0.484848
intron_9_35810682_35810883	0.598583	Brain_Amygdala	0.976309	SPAG8	intron_9_35810679_35810880	ENSG00000137098.14	0.52644
intron_9_36191273_36197551	0.625482	Brain_Amygdala	0.976309	CLTA	intron_9_36191270_36197548	ENSG00000122705.18	0.488095
intron_9_36191273_36204068	0.628859	Brain_Amygdala	0.976309	CLTA	intron_9_36191270_36204065	ENSG00000122705.18	-0.483333
intron_9_37501844_37503043	0.621323	Brain_Amygdala	0.976309	POLR1E	intron_9_37501841_37503040	ENSG00000137054.16	-0.493976
intron_9_37588932_37592310	0.587907	Brain_Amygdala	0.976309	ENSG00000256966	intron_9_37588929_37592307	ENSG00000256966.6	-0.541872
intron_9_37588932_37592310	0.587907	Brain_Amygdala	0.976309	TOMM5	intron_9_37588929_37592307	ENSG00000175768.13	-0.541872
intron_9_37588932_37592412	0.587907	Brain_Amygdala	0.976309	TOMM5	intron_9_37588929_37592409	ENSG00000175768.13	0.541872
intron_9_68742657_68818461	0.62234	Brain_Amygdala	0.976309	PIP5K1B	intron_9_71357573_71433377	ENSG00000107242.20	0.492537
intron_9_69758704_69759853	0.58373	Brain_Amygdala	0.976309	PTAR1	intron_9_72373620_72374769	ENSG00000188647.13	0.547945
intron_9_72360787_72363470	0.581137	Brain_Amygdala	0.976309	ZFAND5	intron_9_74975703_74978386	ENSG00000107372.13	0.551724
intron_9_72360787_72364696	0.581137	Brain_Amygdala	0.976309	ZFAND5	intron_9_74975703_74979612	ENSG00000107372.13	-0.551724
intron_9_75070042_75077159	0.613986	Brain_Amygdala	0.976309	NMRK1	intron_9_77684958_77692075	ENSG00000106733.21	-0.504392
intron_9_76392569_76394090	0.630858	Brain_Amygdala	0.976309	RFK	intron_9_79007485_79009006	ENSG00000135002.12	0.480519
intron_9_76641980_76644739	0.621687	Brain_Amygdala	0.976309	PRUNE2	intron_9_79256896_79259655	ENSG00000106772.19	-0.49346
intron_9_89388792_89388872	0.593491	Brain_Amygdala	0.976309	SEMA4D	intron_9_92003707_92003787	ENSG00000187764.12	0.533784
intron_9_92819379_92822210	0.59652	Brain_Amygdala	0.976309	ANKRD19P	intron_9_95581661_95584492	ENSG00000187984.14	0.529412
intron_9_92819379_92822210	0.59652	Brain_Amygdala	0.976309	ENSG00000288271	intron_9_95581661_95584492	ENSG00000288271.1	0.529412
intron_9_92819379_92822210	0.59652	Brain_Amygdala	0.976309	ENSG00000291168	intron_9_95581661_95584492	ENSG00000291168.1	0.529412
intron_9_93253082_93256948	0.595489	Brain_Amygdala	0.976309	WNK2	intron_9_96015364_96019230	ENSG00000165238.17	-0.530899
intron_10_69200499_69202439	0.462267	Brain_Hypothalamus	0.97631	SUPV3L1	intron_10_70960255_70962195	ENSG00000156502.14	0.735119
intron_20_45775602_45791832	0.462279	Brain_Hypothalamus	0.97631	WFDC3	intron_20_44404241_44420471	ENSG00000124116.19	0.735099
intron_20_63407375_63408413	0.60373	smultixcan	0.976313	KCNQ2	intron_20_62038728_62039766	ENSG00000075043.21	0.765059
intron_2_171925641_171946708	0.636812	Brain_Cerebellum	0.976314	HAT1	intron_2_172782151_172803228	ENSG00000128708.13	-0.472161
intron_2_218622878_218628029	0.636821	Brain_Cerebellum	0.976314	PLCD4	intron_2_219487601_219492752	ENSG00000115556.14	0.472149
intron_7_128324694_128325818	0.636833	Brain_Cerebellum	0.976314	RBM28	intron_7_127964747_127965871	ENSG00000106344.8	0.472131
intron_7_128324694_128330819	0.636833	Brain_Cerebellum	0.976314	RBM28	intron_7_127964747_127970872	ENSG00000106344.8	0.472131
intron_4_184682336_184685409	0.622393	Brain_Cortex	0.976315	PRIMPOL	intron_4_185603490_185606563	ENSG00000164306.11	0.492462
intron_1_165574088_165581355	0.60558	Testis	0.976315	LRRC52-AS1	intron_1_165543325_165550592	ENSG00000237463.7	0.516393
intron_2_190362687_190366695	0.605617	Testis	0.976315	INPP1	intron_2_191227413_191231421	ENSG00000151689.13	-0.51634
intron_4_58562319_58563507	0.605604	Testis	0.976315	ENSG00000250078	intron_4_59428484_59429672	ENSG00000250078.2	0.516358
intron_8_22602312_22602537	0.605604	Testis	0.976315	C8orf58	intron_8_22459825_22460050	ENSG00000241852.11	-0.516358
intron_18_22975219_22982218	0.560571	Brain_Frontal_Cortex_BA9	0.976315	RBBP8	intron_18_20555182_20562181	ENSG00000101773.19	0.581994
intron_17_18699457_18701357	0.647443	Prostate	0.976315	TRIM16L	intron_17_18602770_18604670	ENSG00000291110.1	0.457317
intron_18_226901_244302	0.647487	Prostate	0.976315	THOC1	intron_18_226901_244302	ENSG00000079134.13	-0.457256
intron_20_34743341_34746807	0.647568	Prostate	0.976315	NCOA6	intron_20_33331145_33334611	ENSG00000198646.14	0.457143
intron_21_13843432_13844022	0.647455	Prostate	0.976315	CYP4F29P	intron_21_15215753_15216343	ENSG00000290541.1	-0.4573
intron_22_42888798_42890947	0.647568	Prostate	0.976315	PACSIN2	intron_22_43284804_43286953	ENSG00000100266.19	0.457143
intron_2_218668679_218671930	0.647568	Prostate	0.976315	RNF25	intron_2_219533402_219536653	ENSG00000163481.8	-0.457143
intron_3_58410159_58424752	0.647529	Prostate	0.976315	PXK	intron_3_58395886_58410479	ENSG00000168297.16	0.457198
intron_7_32489344_32490025	0.647443	Prostate	0.976315	LSM5	intron_7_32528956_32529637	ENSG00000106355.10	0.457317
intron_9_104770998_104772822	0.647443	Prostate	0.976315	NIPSNAP3B	intron_9_107533279_107535103	ENSG00000165028.12	0.457317
intron_10_29415412_29482833	0.593596	Colon_Sigmoid	0.976316	SVIL-AS1	intron_10_29704341_29771762	ENSG00000291093.1	0.533632
intron_10_45000978_45003280	0.590443	Colon_Sigmoid	0.976316	ZNF22	intron_10_45496426_45498728	ENSG00000165512.5	0.538194
intron_10_70884048_70885152	0.593563	Colon_Sigmoid	0.976316	PCBD1	intron_10_72643805_72644909	ENSG00000166228.9	0.533681
intron_10_98434091_98435272	0.593951	Colon_Sigmoid	0.976316	ENSG00000289758	intron_10_100193848_100195029	ENSG00000289758.1	-0.53312
intron_10_98434091_98435272	0.593951	Colon_Sigmoid	0.976316	HPS1	intron_10_100193848_100195029	ENSG00000107521.21	-0.53312
intron_11_116757950_116758269	0.593648	Colon_Sigmoid	0.976316	BUD13	intron_11_116628666_116628985	ENSG00000137656.12	0.533557
intron_11_43318482_43318640	0.591051	Colon_Sigmoid	0.976316	API5	intron_11_43340032_43340190	ENSG00000166181.13	-0.537313
intron_11_61720890_61722859	0.592628	Colon_Sigmoid	0.976316	DAGLA	intron_11_61488362_61490331	ENSG00000134780.10	0.535032
intron_11_774113_777399	0.591161	Colon_Sigmoid	0.976316	GATD1	intron_11_774113_777399	ENSG00000177225.17	-0.537155
intron_12_113280195_113284581	0.591003	Colon_Sigmoid	0.976316	TPCN1	intron_12_113718000_113722386	ENSG00000186815.13	0.537383
intron_12_124356782_124362126	0.591832	Colon_Sigmoid	0.976316	NCOR2	intron_12_124841328_124846672	ENSG00000196498.14	-0.536182
intron_12_47206069_47206511	0.591328	Colon_Sigmoid	0.976316	PCED1B-AS1	intron_12_47599852_47600294	ENSG00000247774.9	-0.536913
intron_12_47206145_47206511	0.591328	Colon_Sigmoid	0.976316	PCED1B-AS1	intron_12_47599928_47600294	ENSG00000247774.9	0.536913
intron_12_47790463_47791259	0.593171	Colon_Sigmoid	0.976316	HDAC7	intron_12_48184246_48185042	ENSG00000061273.18	-0.534247
intron_12_50094572_50096850	0.592628	Colon_Sigmoid	0.976316	SMARCD1	intron_12_50488355_50490633	ENSG00000066117.15	0.535032
intron_12_51048371_51049034	0.592232	Colon_Sigmoid	0.976316	LETMD1	intron_12_51442154_51442817	ENSG00000050426.16	0.535604
intron_12_51048478_51049034	0.592232	Colon_Sigmoid	0.976316	LETMD1	intron_12_51442261_51442817	ENSG00000050426.16	-0.535604
intron_12_63780129_63781019	0.591477	Colon_Sigmoid	0.976316	RXYLT1	intron_12_64173909_64174799	ENSG00000118600.13	-0.536697
intron_12_76060279_76067371	0.591459	Colon_Sigmoid	0.976316	NAP1L1	intron_12_76454059_76461151	ENSG00000187109.15	0.536723
intron_13_95075551_95083140	0.593621	Colon_Sigmoid	0.976316	ABCC4	intron_13_95727805_95735394	ENSG00000125257.16	0.533597
intron_14_102250987_102251756	0.591932	Colon_Sigmoid	0.976316	MOK	intron_14_102717324_102718093	ENSG00000080823.23	-0.536039
intron_14_35106484_35109895	0.593393	Colon_Sigmoid	0.976316	FAM177A1	intron_14_35575690_35579101	ENSG00000151327.14	-0.533926
intron_14_92064414_92070935	0.591554	Colon_Sigmoid	0.976316	ATXN3	intron_14_92530758_92537279	ENSG00000066427.25	-0.536585
intron_14_92706653_92709672	0.594467	Colon_Sigmoid	0.976316	LGMN	intron_14_93172998_93176017	ENSG00000100600.15	0.532374
intron_14_95533061_95533693	0.594561	Colon_Sigmoid	0.976316	SNHG10	intron_14_95999398_96000030	ENSG00000247092.9	0.532238
intron_14_95533061_95534514	0.594561	Colon_Sigmoid	0.976316	SNHG10	intron_14_95999398_96000851	ENSG00000247092.9	-0.532238
intron_15_41836551_41836781	0.59414	Colon_Sigmoid	0.976316	JMJD7-PLA2G4B	intron_15_42128749_42128979	ENSG00000168970.22	0.532847
intron_15_41836551_41836781	0.59414	Colon_Sigmoid	0.976316	JMJD7	intron_15_42128749_42128979	ENSG00000243789.11	0.532847
intron_15_41836551_41840158	0.59414	Colon_Sigmoid	0.976316	JMJD7-PLA2G4B	intron_15_42128749_42132356	ENSG00000168970.22	-0.532847
intron_15_65756472_65761360	0.593564	Colon_Sigmoid	0.976316	DENND4A	intron_15_66048810_66053698	ENSG00000174485.16	-0.533679
intron_15_80072647_80120328	0.593803	Colon_Sigmoid	0.976316	ZFAND6	intron_15_80364989_80412670	ENSG00000086666.19	-0.533333
intron_16_398179_398990	0.591526	Colon_Sigmoid	0.976316	NME4	intron_16_448179_448990	ENSG00000103202.13	-0.536626
intron_16_57769955_57770527	0.593124	Colon_Sigmoid	0.976316	KIFC3	intron_16_57803867_57804439	ENSG00000140859.16	0.534314
intron_16_67991184_67991838	0.592589	Colon_Sigmoid	0.976316	DPEP2	intron_16_68025087_68025741	ENSG00000167261.14	-0.535088
intron_16_89548113_89550494	0.59211	Colon_Sigmoid	0.976316	SPG7	intron_16_89614521_89616902	ENSG00000197912.16	0.53578
intron_16_89707954_89708427	0.590584	Colon_Sigmoid	0.976316	VPS9D1	intron_16_89774362_89774835	ENSG00000075399.14	0.53799
intron_17_1649044_1649200	0.592972	Colon_Sigmoid	0.976316	RILP	intron_17_1552338_1552494	ENSG00000167705.12	0.534535
intron_17_51168343_51169937	0.594071	Colon_Sigmoid	0.976316	NME1-NME2	intron_17_49245704_49247298	ENSG00000011052.21	-0.532946
intron_17_51168343_51169937	0.594071	Colon_Sigmoid	0.976316	NME2	intron_17_49245704_49247298	ENSG00000243678.12	-0.532946
intron_17_54959466_54961119	0.593171	Colon_Sigmoid	0.976316	COX11	intron_17_53036827_53038480	ENSG00000166260.13	0.534247
intron_17_69191315_69192563	0.591758	Colon_Sigmoid	0.976316	ABCA10	intron_17_67187456_67188704	ENSG00000154263.18	0.53629
intron_17_80248674_80249154	0.591882	Colon_Sigmoid	0.976316	SLC26A11	intron_17_78222473_78222953	ENSG00000181045.15	-0.536111
intron_18_11897356_11897526	0.594526	Colon_Sigmoid	0.976316	MPPE1	intron_18_11897355_11897525	ENSG00000154889.17	-0.532289
intron_18_3451775_3456354	0.593114	Colon_Sigmoid	0.976316	TGIF1	intron_18_3451773_3456352	ENSG00000177426.22	-0.534328
intron_18_46125791_46128075	0.590726	Colon_Sigmoid	0.976316	HAUS1	intron_18_43705757_43708041	ENSG00000152240.13	-0.537785
intron_18_74500033_74501329	0.591169	Colon_Sigmoid	0.976316	CNDP2	intron_18_72167268_72168564	ENSG00000133313.15	0.537143
intron_19_11346634_11348966	0.592769	Colon_Sigmoid	0.976316	CCDC159	intron_19_11457310_11459642	ENSG00000183401.12	-0.534828
intron_19_23339054_23358430	0.592156	Colon_Sigmoid	0.976316	ZNF91	intron_19_23521856_23541232	ENSG00000167232.14	-0.535714
intron_19_35497538_35498716	0.594568	Colon_Sigmoid	0.976316	DMKN	intron_19_35988440_35989618	ENSG00000161249.21	-0.532228
intron_19_39335310_39335435	0.592553	Colon_Sigmoid	0.976316	GMFG	intron_19_39825950_39826075	ENSG00000130755.13	0.53514
intron_19_40619493_40622401	0.591798	Colon_Sigmoid	0.976316	LTBP4	intron_19_41125398_41128306	ENSG00000090006.18	-0.536232
intron_19_44954701_44961963	0.592908	Colon_Sigmoid	0.976316	CLPTM1	intron_19_45457958_45465220	ENSG00000104853.16	0.534626
intron_19_45421393_45423270	0.592156	Colon_Sigmoid	0.976316	ERCC1	intron_19_45924651_45926528	ENSG00000012061.16	-0.535715
intron_19_49976784_49979083	0.591377	Colon_Sigmoid	0.976316	VRK3	intron_19_50480041_50482340	ENSG00000105053.11	-0.536842
intron_19_52801702_52805145	0.59357	Colon_Sigmoid	0.976316	ZNF28	intron_19_53304955_53308398	ENSG00000198538.11	-0.53367
intron_19_58060035_58061580	0.592842	Colon_Sigmoid	0.976316	ZNF135	intron_19_58571403_58572948	ENSG00000176293.20	-0.534722
intron_19_6222684_6226977	0.592469	Colon_Sigmoid	0.976316	MLLT1	intron_19_6222695_6226988	ENSG00000130382.9	-0.535262
intron_1_153686200_153686646	0.591197	Colon_Sigmoid	0.976316	NPR1	intron_1_153658676_153659122	ENSG00000169418.10	0.537102
intron_1_160297745_160298845	0.59348	Colon_Sigmoid	0.976316	COPA	intron_1_160267535_160268635	ENSG00000122218.17	-0.5338
intron_1_160343481_160344722	0.59414	Colon_Sigmoid	0.976316	NCSTN	intron_1_160313271_160314512	ENSG00000162736.18	0.532847
intron_1_161168127_161168445	0.593378	Colon_Sigmoid	0.976316	PPOX	intron_1_161137917_161138235	ENSG00000143224.18	0.533948
intron_1_212333598_212342188	0.592315	Colon_Sigmoid	0.976316	PPP2R5A	intron_1_212506940_212515530	ENSG00000066027.12	0.535484
intron_1_235829039_235830226	0.591798	Colon_Sigmoid	0.976316	LYST	intron_1_235992339_235993526	ENSG00000143669.16	-0.536232
intron_1_64979868_64989435	0.590981	Colon_Sigmoid	0.976316	JAK1	intron_1_65445551_65455118	ENSG00000162434.14	0.537415
intron_1_64979868_64989435	0.590981	Colon_Sigmoid	0.976316	LINC01359	intron_1_65445551_65455118	ENSG00000226891.9	0.537415
intron_1_74201410_74236102	0.593114	Colon_Sigmoid	0.976316	FPGT-TNNI3K	intron_1_74667094_74701786	ENSG00000259030.8	-0.534329
intron_20_25302346_25303550	0.59416	Colon_Sigmoid	0.976316	ABHD12	intron_20_25282982_25284186	ENSG00000100997.20	0.532818
intron_20_25489985_25491351	0.59414	Colon_Sigmoid	0.976316	NINL	intron_20_25470621_25471987	ENSG00000101004.16	0.532847
intron_20_38450447_38450533	0.591995	Colon_Sigmoid	0.976316	SNHG11	intron_20_37079090_37079176	ENSG00000174365.22	0.535948
intron_20_41457428_41473322	0.591242	Colon_Sigmoid	0.976316	CHD6	intron_20_40086068_40101962	ENSG00000124177.16	-0.537037
intron_20_62012599_62012815	0.593564	Colon_Sigmoid	0.976316	TAF4	intron_20_60587655_60587871	ENSG00000130699.20	-0.533679
intron_21_45267713_45269839	0.591683	Colon_Sigmoid	0.976316	POFUT2	intron_21_46687628_46689754	ENSG00000186866.17	0.536398
intron_21_45282459_45285678	0.592842	Colon_Sigmoid	0.976316	POFUT2	intron_21_46702374_46705593	ENSG00000186866.17	-0.534722
intron_22_24156076_24164400	0.594349	Colon_Sigmoid	0.976316	CABIN1	intron_22_24552044_24560368	ENSG00000099991.18	-0.532544
intron_22_24225106_24225245	0.594304	Colon_Sigmoid	0.976316	GGT5	intron_22_24621074_24621213	ENSG00000099998.19	-0.532609
intron_22_28695873_28696901	0.594496	Colon_Sigmoid	0.976316	CHEK2	intron_22_29091861_29092889	ENSG00000183765.23	-0.532332
intron_22_50294778_50307553	0.592343	Colon_Sigmoid	0.976316	PLXNB2	intron_22_50733207_50745982	ENSG00000196576.16	0.535443
intron_2_102340272_102340666	0.594374	Colon_Sigmoid	0.976316	IL1RL1	intron_2_102956732_102957126	ENSG00000115602.17	-0.532508
intron_2_109585838_109593051	0.592156	Colon_Sigmoid	0.976316	SEPTIN10	intron_2_110343415_110350628	ENSG00000186522.15	-0.535714
intron_2_147973524_147975902	0.59143	Colon_Sigmoid	0.976316	ORC4	intron_2_148731093_148733471	ENSG00000115947.14	0.536765
intron_2_159429260_159432757	0.59432	Colon_Sigmoid	0.976316	BAZ2B	intron_2_160285771_160289268	ENSG00000123636.19	-0.532587
intron_2_201401094_201407403	0.590258	Colon_Sigmoid	0.976316	TRAK2	intron_2_202265817_202272126	ENSG00000115993.13	0.538462
intron_2_202300367_202302921	0.593581	Colon_Sigmoid	0.976316	NOP58	intron_2_203165090_203167644	ENSG00000055044.11	0.533654
intron_2_218662260_218662510	0.593267	Colon_Sigmoid	0.976316	BCS1L	intron_2_219526983_219527233	ENSG00000074582.15	-0.534107
intron_2_218662260_218662515	0.591761	Colon_Sigmoid	0.976316	BCS1L	intron_2_219526983_219527238	ENSG00000074582.15	0.536286
intron_2_219174207_219174778	0.592156	Colon_Sigmoid	0.976316	CNPPD1	intron_2_220038929_220039500	ENSG00000115649.16	0.535714
intron_2_227340380_227342745	0.59449	Colon_Sigmoid	0.976316	MFF	intron_2_228205096_228207461	ENSG00000168958.21	0.532341
intron_2_237089994_237094090	0.59352	Colon_Sigmoid	0.976316	COPS8	intron_2_237998637_238002733	ENSG00000198612.11	-0.533742
intron_2_42783867_42788529	0.591995	Colon_Sigmoid	0.976316	HAAO	intron_2_43011007_43015669	ENSG00000162882.15	-0.535948
intron_2_48621290_48642402	0.590922	Colon_Sigmoid	0.976316	GTF2A1L	intron_2_48848429_48869541	ENSG00000242441.8	0.5375
intron_2_48621290_48642402	0.590922	Colon_Sigmoid	0.976316	STON1-GTF2A1L	intron_2_48848429_48869541	ENSG00000068781.21	0.5375
intron_2_69803515_69804533	0.594084	Colon_Sigmoid	0.976316	ANXA4	intron_2_70030647_70031665	ENSG00000196975.16	-0.532927
intron_2_96286484_96286688	0.590947	Colon_Sigmoid	0.976316	SNRNP200	intron_2_96952222_96952426	ENSG00000144028.15	-0.537464
intron_2_96737217_96737949	0.591798	Colon_Sigmoid	0.976316	LMAN2L	intron_2_97402954_97403686	ENSG00000114988.12	-0.536232
intron_3_113506605_113514897	0.593502	Colon_Sigmoid	0.976316	SPICE1	intron_3_113225452_113233744	ENSG00000163611.11	-0.533768
intron_3_119643449_119648119	0.593171	Colon_Sigmoid	0.976316	POPDC2	intron_3_119362296_119366966	ENSG00000121577.14	0.534247
intron_3_122496570_122514757	0.590642	Colon_Sigmoid	0.976316	KPNA1	intron_3_122215417_122233604	ENSG00000114030.13	-0.537906
intron_3_133759329_133764182	0.594045	Colon_Sigmoid	0.976316	TF	intron_3_133478173_133483026	ENSG00000091513.16	-0.532983
intron_3_25732483_25733872	0.593879	Colon_Sigmoid	0.976316	NGLY1	intron_3_25773974_25775363	ENSG00000151092.18	0.533223
intron_3_52414587_52414728	0.592156	Colon_Sigmoid	0.976316	PHF7	intron_3_52448603_52448744	ENSG00000010318.22	-0.535714
intron_4_109749602_109752468	0.592315	Colon_Sigmoid	0.976316	CFI	intron_4_110670758_110673624	ENSG00000205403.15	-0.535484
intron_4_109749602_109752468	0.592315	Colon_Sigmoid	0.976316	ENSG00000285330	intron_4_110670758_110673624	ENSG00000285330.1	-0.535484
intron_4_2329142_2335705	0.593703	Colon_Sigmoid	0.976316	ZFYVE28	intron_4_2330869_2337432	ENSG00000159733.14	0.533477
intron_4_38049898_38054199	0.590878	Colon_Sigmoid	0.976316	TBC1D1	intron_4_38051519_38055820	ENSG00000065882.18	0.537564
intron_4_38052060_38053106	0.591993	Colon_Sigmoid	0.976316	TBC1D1	intron_4_38053681_38054727	ENSG00000065882.18	-0.53595
intron_4_38053225_38054199	0.59202	Colon_Sigmoid	0.976316	TBC1D1	intron_4_38054846_38055820	ENSG00000065882.18	-0.535912
intron_4_44703142_44707752	0.593307	Colon_Sigmoid	0.976316	GNPDA2	intron_4_44705159_44709769	ENSG00000163281.12	-0.53405
intron_4_53391139_53391430	0.593849	Colon_Sigmoid	0.976316	ENSG00000282278	intron_4_54257306_54257597	ENSG00000282278.1	0.533266
intron_4_53391139_53391430	0.593849	Colon_Sigmoid	0.976316	FIP1L1	intron_4_54257306_54257597	ENSG00000145216.17	0.533266
intron_4_76306989_76309144	0.59414	Colon_Sigmoid	0.976316	STBD1	intron_4_77228142_77230297	ENSG00000118804.9	-0.532847
intron_4_86785936_86796874	0.592201	Colon_Sigmoid	0.976316	PTPN13	intron_4_87707089_87718027	ENSG00000163629.13	0.535649
intron_4_99048876_99057753	0.593803	Colon_Sigmoid	0.976316	METAP1	intron_4_99970027_99978904	ENSG00000164024.12	0.533333
intron_5_138257951_138264261	0.592405	Colon_Sigmoid	0.976316	GFRA3	intron_5_137593640_137599950	ENSG00000146013.11	0.535354
intron_5_171405403_171406397	0.594122	Colon_Sigmoid	0.976316	NPM1	intron_5_170832407_170833401	ENSG00000181163.14	0.532872
intron_5_171405403_171407700	0.594122	Colon_Sigmoid	0.976316	NPM1	intron_5_170832407_170834704	ENSG00000181163.14	-0.532872
intron_5_177531521_177532156	0.594307	Colon_Sigmoid	0.976316	FAM193B	intron_5_176958522_176959157	ENSG00000146067.17	0.532606
intron_6_137009492_137016968	0.591553	Colon_Sigmoid	0.976316	IL20RA	intron_6_137330629_137338105	ENSG00000016402.14	-0.536587
intron_6_144836541_144839173	0.592718	Colon_Sigmoid	0.976316	UTRN	intron_6_145157677_145160309	ENSG00000152818.20	0.534901
intron_6_151421321_151422541	0.592273	Colon_Sigmoid	0.976316	RMND1	intron_6_151742456_151743676	ENSG00000155906.20	0.535545
intron_6_34696722_34697159	0.592628	Colon_Sigmoid	0.976316	ILRUN-AS1	intron_6_34664499_34664936	ENSG00000272288.8	0.535032
intron_6_43477628_43478137	0.591825	Colon_Sigmoid	0.976316	TJAP1	intron_6_43445366_43445875	ENSG00000137221.14	-0.536193
intron_7_107613432_107613654	0.591959	Colon_Sigmoid	0.976316	BCAP29	intron_7_107253877_107254099	ENSG00000075790.12	-0.536
intron_7_107613432_107613654	0.591959	Colon_Sigmoid	0.976316	DUS4L-BCAP29	intron_7_107253877_107254099	ENSG00000288558.3	-0.536
intron_7_107613432_107616261	0.591959	Colon_Sigmoid	0.976316	BCAP29	intron_7_107253877_107256706	ENSG00000075790.12	0.536
intron_7_122393315_122393441	0.59099	Colon_Sigmoid	0.976316	CADPS2	intron_7_122033369_122033495	ENSG00000081803.17	-0.537403
intron_7_122393582_122407540	0.59099	Colon_Sigmoid	0.976316	CADPS2	intron_7_122033636_122047594	ENSG00000081803.17	0.537403
intron_7_130097007_130116445	0.594492	Colon_Sigmoid	0.976316	KLHDC10	intron_7_129736847_129756285	ENSG00000128607.14	0.532338
intron_7_130984109_131052425	0.591242	Colon_Sigmoid	0.976316	LINC-PINT	intron_7_130668868_130737184	ENSG00000231721.8	0.537037
intron_7_45101614_45101825	0.593171	Colon_Sigmoid	0.976316	TBRG4	intron_7_45141213_45141424	ENSG00000136270.14	0.534247
intron_7_64794571_64831451	0.592278	Colon_Sigmoid	0.976316	ZNF138	intron_7_64254949_64291829	ENSG00000197008.10	-0.535538
intron_7_66439304_66450071	0.594349	Colon_Sigmoid	0.976316	LINC00174	intron_7_65904291_65915058	ENSG00000179406.10	0.532544
intron_8_101719648_101915809	0.591242	Colon_Sigmoid	0.976316	NCALD	intron_8_102731876_102928037	ENSG00000104490.18	-0.537037
intron_8_119873968_119928400	0.590625	Colon_Sigmoid	0.976316	DEPTOR	intron_8_120886208_120940640	ENSG00000155792.10	-0.537931
intron_8_24343181_24343506	0.594267	Colon_Sigmoid	0.976316	ADAM28	intron_8_24200694_24201019	ENSG00000042980.14	0.532663
intron_9_129822846_129823908	0.590317	Colon_Sigmoid	0.976316	TOR1A	intron_9_132585125_132586187	ENSG00000136827.12	0.538377
intron_9_26923347_26925825	0.590759	Colon_Sigmoid	0.976316	PLAA	intron_9_26923345_26925823	ENSG00000137055.15	0.537736
intron_9_34652233_34655218	0.592063	Colon_Sigmoid	0.976316	IL11RA	intron_9_34652230_34655215	ENSG00000137070.19	0.535849
intron_9_97675587_97675771	0.593491	Colon_Sigmoid	0.976316	XPA	intron_9_100437869_100438053	ENSG00000136936.11	0.533784
intron_9_97675587_97684923	0.593491	Colon_Sigmoid	0.976316	XPA	intron_9_100437869_100447205	ENSG00000136936.11	-0.533784
intron_6_43521048_43521182	0.653954	Brain_Cerebellar_Hemisphere	0.976317	POLR1C	intron_6_43488786_43488920	ENSG00000171453.20	-0.448276
intron_19_11947307_11947514	0.577561	Stomach	0.97632	ZNF700	intron_19_12058122_12058329	ENSG00000196757.8	0.556951
intron_1_224300663_224301691	0.577616	Stomach	0.97632	NVL	intron_1_224488365_224489393	ENSG00000143748.18	-0.55687
intron_20_44885886_44887648	0.577453	Stomach	0.97632	YWHAB	intron_20_43514527_43516289	ENSG00000166913.13	-0.557109
intron_22_19208311_19208922	0.57757	Stomach	0.97632	CLTCL1	intron_22_19195821_19196432	ENSG00000070371.16	0.556938
intron_22_33761558_33856740	0.577589	Stomach	0.97632	LARGE1	intron_22_34157545_34252728	ENSG00000133424.22	0.556911
intron_5_163505749_163512002	0.577495	Stomach	0.97632	MAT2B	intron_5_162932755_162939008	ENSG00000038274.18	0.557047
intron_1_20886371_20892619	0.46272	Brain_Anterior_cingulate_cortex_BA24	0.976321	EIF4G3	intron_1_21212864_21219112	ENSG00000075151.24	-0.734376
intron_1_1284090_1285926	0.490373	Artery_Tibial	0.976321	SCNN1D	intron_1_1219470_1221306	ENSG00000162572.21	-0.689716
intron_7_100683632_100683818	0.590001	Pituitary	0.976323	GIGYF1	intron_7_100281255_100281441	ENSG00000146830.11	0.538835
intron_17_2333716_2334472	0.60377	smultixcan	0.976323	TSR1	intron_17_2237010_2237766	ENSG00000167721.11	-0.518987
intron_2_160045157_160062295	0.603754	smultixcan	0.976323	PLA2R1	intron_2_160901668_160918806	ENSG00000153246.13	-0.517577
intron_3_178824682_178825588	0.603755	smultixcan	0.976323	KCNMB2	intron_3_178542470_178543376	ENSG00000197584.13	-0.519009
intron_3_9833273_9834427	0.60377	smultixcan	0.976323	TTLL3	intron_3_9874957_9876111	ENSG00000214021.18	0.518987
intron_21_41489593_41498119	0.61251	Minor_Salivary_Gland	0.976324	TMPRSS2	intron_21_42861520_42870046	ENSG00000184012.14	-0.506494
intron_1_180184050_180186053	0.513456	Esophagus_Gastroesophageal_Junction	0.976328	QSOX1	intron_1_180153185_180155188	ENSG00000116260.17	0.653465
intron_10_80408643_80420466	0.480261	Nerve_Tibial	0.976329	PRXL2A	intron_10_82168399_82180222	ENSG00000122378.14	-0.705882
intron_12_45302093_45331295	0.480261	Nerve_Tibial	0.976329	ANO6	intron_12_45695876_45725078	ENSG00000177119.17	-0.705882
intron_13_31261082_31269214	0.480261	Nerve_Tibial	0.976329	B3GLCT	intron_13_31835219_31843351	ENSG00000187676.8	-0.705882
intron_15_30910815_30913858	0.479923	Nerve_Tibial	0.976329	FAN1	intron_15_31203018_31206061	ENSG00000198690.10	0.706426
intron_15_42548965_42559339	0.480261	Nerve_Tibial	0.976329	HAUS2	intron_15_42841163_42851537	ENSG00000137814.12	0.705882
intron_15_83139275_83151215	0.480261	Nerve_Tibial	0.976329	HDGFL3	intron_15_83808027_83819967	ENSG00000166503.9	-0.705882
intron_16_87708548_87709265	0.479673	Nerve_Tibial	0.976329	KLHDC4	intron_16_87742154_87742871	ENSG00000104731.14	-0.706829
intron_17_78382785_78392476	0.479684	Nerve_Tibial	0.976329	PGS1	intron_17_76378866_76388557	ENSG00000087157.19	0.70681
intron_19_2832494_2833681	0.479774	Nerve_Tibial	0.976329	ZNF554	intron_19_2832492_2833679	ENSG00000172006.12	-0.706667
intron_20_6015490_6032012	0.480261	Nerve_Tibial	0.976329	CRLS1	intron_20_5996136_6012658	ENSG00000088766.12	0.705882
intron_2_43710575_43712225	0.479875	Nerve_Tibial	0.976329	PLEKHH2	intron_2_43937714_43939364	ENSG00000152527.14	-0.706504
intron_3_149185446_149186520	0.479957	Nerve_Tibial	0.976329	CP	intron_3_148903233_148904307	ENSG00000047457.14	-0.706371
intron_3_51960023_51960189	0.480006	Nerve_Tibial	0.976329	PCBP4	intron_3_51994039_51994205	ENSG00000090097.22	0.706294
intron_5_140642053_140642315	0.480261	Nerve_Tibial	0.976329	TMCO6	intron_5_140021638_140021900	ENSG00000113119.13	-0.705882
intron_5_140642419_140642586	0.480261	Nerve_Tibial	0.976329	TMCO6	intron_5_140022004_140022171	ENSG00000113119.13	0.705882
intron_5_140642671_140642907	0.480261	Nerve_Tibial	0.976329	TMCO6	intron_5_140022256_140022492	ENSG00000113119.13	0.705882
intron_7_108515574_108526029	0.479821	Nerve_Tibial	0.976329	PNPLA8	intron_7_108156018_108166473	ENSG00000135241.17	-0.70659
intron_7_56074736_56076834	0.47995	Nerve_Tibial	0.976329	SUMF2	intron_7_56142429_56144527	ENSG00000129103.19	-0.706383
intron_7_6435020_6436362	0.480261	Nerve_Tibial	0.976329	DAGLB	intron_7_6474651_6475993	ENSG00000164535.15	0.705882
intron_9_129493595_129502397	0.479836	Nerve_Tibial	0.976329	LINC00963	intron_9_132255874_132264676	ENSG00000204054.14	-0.706566
intron_9_136668362_136668557	0.480261	Nerve_Tibial	0.976329	EGFL7	intron_9_139562814_139563009	ENSG00000172889.16	-0.705882
intron_9_2017207_2028987	0.480095	Nerve_Tibial	0.976329	SMARCA2	intron_9_2017207_2028987	ENSG00000080503.25	0.70615
intron_3_142005544_142028579	0.622438	Brain_Cortex	0.97633	TFDP2	intron_3_141724386_141747421	ENSG00000114126.18	-0.492399
intron_5_55475450_55490960	0.488535	Brain_Caudate_basal_ganglia	0.97633	PLPP1	intron_5_54771278_54786788	ENSG00000067113.17	-0.692641
intron_11_66003373_66003626	0.499323	Colon_Transverse	0.976331	BANF1	intron_11_65770844_65771097	ENSG00000175334.8	0.675556
intron_14_55633341_55634526	0.499188	Colon_Transverse	0.976331	KTN1	intron_14_56100059_56101244	ENSG00000126777.18	0.675768
intron_15_43186233_43189199	0.499207	Colon_Transverse	0.976331	CCNDBP1	intron_15_43478431_43481397	ENSG00000166946.14	0.675738
intron_15_81297078_81299380	0.499247	Colon_Transverse	0.976331	IL16	intron_15_81589419_81591721	ENSG00000172349.19	0.675676
intron_16_89701233_89701491	0.499297	Colon_Transverse	0.976331	SPATA2L	intron_16_89767641_89767899	ENSG00000158792.16	-0.675596
intron_16_89701233_89701628	0.499297	Colon_Transverse	0.976331	SPATA2L	intron_16_89767641_89768036	ENSG00000158792.16	0.675596
intron_18_35243293_35245262	0.499275	Colon_Transverse	0.976331	ZNF397	intron_18_32823257_32825226	ENSG00000186812.13	0.67563
intron_20_18588115_18593731	0.499247	Colon_Transverse	0.976331	DTD1	intron_20_18568759_18574375	ENSG00000125821.13	0.675676
intron_14_90772942_90780738	0.57537	Skin_Sun_Exposed_Lower_leg	0.976334	TTC7B	intron_14_91239286_91247082	ENSG00000165914.15	0.560161
intron_10_13100302_13109112	0.605668	Testis	0.976338	OPTN	intron_10_13142302_13151112	ENSG00000123240.17	0.516267
intron_16_84075656_84081747	0.605651	Testis	0.976338	MBTPS1	intron_16_84109261_84115352	ENSG00000140943.18	-0.516291
intron_1_150330498_150332684	0.605685	Testis	0.976338	PRPF3	intron_1_150302967_150305155	ENSG00000117360.13	0.516243
intron_6_3006935_3010025	0.647614	Prostate	0.976339	NQO2	intron_6_3007169_3010259	ENSG00000124588.22	-0.45708
intron_10_30850367_30876998	0.587693	Thyroid	0.976343	ZNF438	intron_10_31139296_31165927	ENSG00000183621.15	-0.542182
intron_10_49161622_49165766	0.587836	Thyroid	0.976343	TMEM273	intron_10_50369667_50373811	ENSG00000204161.14	-0.541975
intron_10_94089376_94132174	0.587485	Thyroid	0.976343	PLCE1	intron_10_95849133_95891931	ENSG00000138193.17	-0.542484
intron_11_130234273_130236793	0.587702	Thyroid	0.976343	ZBTB44	intron_11_130104168_130106688	ENSG00000196323.14	-0.542169
intron_12_123499536_123523495	0.587685	Thyroid	0.976343	RILPL1	intron_12_123984083_124008042	ENSG00000188026.13	-0.542194
intron_12_12637714_12641994	0.587767	Thyroid	0.976343	CREBL2	intron_12_12790648_12794928	ENSG00000111269.3	-0.542074
intron_15_49615243_49620631	0.587762	Thyroid	0.976343	FAM227B	intron_15_49907440_49912828	ENSG00000166262.16	-0.542082
intron_19_872118_873449	0.58778	Thyroid	0.976343	MED16	intron_19_872118_873449	ENSG00000175221.16	-0.542056
intron_1_163111317_163152550	0.587837	Thyroid	0.976343	RGS5	intron_1_163081107_163122340	ENSG00000143248.13	-0.541973
intron_1_19324762_19325495	0.587606	Thyroid	0.976343	SLC66A1	intron_1_19651256_19651989	ENSG00000040487.13	-0.542308
intron_1_235430804_235434204	0.587702	Thyroid	0.976343	TBCE	intron_1_235594119_235597519	ENSG00000285053.1	-0.542169
intron_1_235430804_235434204	0.587702	Thyroid	0.976343	TBCE	intron_1_235594119_235597519	ENSG00000284770.2	-0.542169
intron_20_410025_417526	0.58765	Thyroid	0.976343	RBCK1	intron_20_390669_398170	ENSG00000125826.22	-0.542244
intron_2_216859695_216859896	0.587644	Thyroid	0.976343	TNP1	intron_2_217724418_217724619	ENSG00000118245.2	-0.542253
intron_3_184186875_184187397	0.587447	Thyroid	0.976343	ABCF3	intron_3_183904663_183905185	ENSG00000161204.12	-0.542539
intron_3_33124579_33129939	0.587661	Thyroid	0.976343	CRTAP	intron_3_33166071_33171431	ENSG00000170275.15	0.542228
intron_5_177524032_177524185	0.587799	Thyroid	0.976343	FAM193B	intron_5_176951033_176951186	ENSG00000146067.17	-0.542029
intron_7_6009498_6015146	0.587863	Thyroid	0.976343	AIMP2	intron_7_6049129_6054777	ENSG00000106305.10	0.541936
intron_7_75915179_75953989	0.587863	Thyroid	0.976343	POR	intron_7_75544497_75583307	ENSG00000127948.17	-0.541936
intron_9_37588932_37592310	0.587907	Thyroid	0.976343	ENSG00000256966	intron_9_37588929_37592307	ENSG00000256966.6	0.541872
intron_9_37588932_37592310	0.587907	Thyroid	0.976343	TOMM5	intron_9_37588929_37592307	ENSG00000175768.13	0.541872
intron_9_37588932_37592412	0.587907	Thyroid	0.976343	TOMM5	intron_9_37588929_37592409	ENSG00000175768.13	-0.541872
intron_10_26768992_26770245	0.574324	Cells_EBV-transformed_lymphocytes	0.976343	ABI1	intron_10_27057921_27059174	ENSG00000136754.18	-0.561694
intron_11_117224755_117225931	0.576543	Cells_EBV-transformed_lymphocytes	0.976343	PCSK7	intron_11_117095471_117096647	ENSG00000160613.15	-0.558442
intron_11_125592918_125597059	0.576282	Cells_EBV-transformed_lymphocytes	0.976343	STT3A	intron_11_125462813_125466954	ENSG00000134910.14	-0.558824
intron_11_126289833_126290462	0.575066	Cells_EBV-transformed_lymphocytes	0.976343	TIRAP	intron_11_126159728_126160357	ENSG00000150455.15	-0.560606
intron_11_47478952_47482695	0.573602	Cells_EBV-transformed_lymphocytes	0.976343	CELF1	intron_11_47500504_47504247	ENSG00000149187.19	-0.562755
intron_11_67392782_67393496	0.576652	Cells_EBV-transformed_lymphocytes	0.976343	RAD9A	intron_11_67160253_67160967	ENSG00000172613.8	-0.558282
intron_11_67392782_67393538	0.576652	Cells_EBV-transformed_lymphocytes	0.976343	RAD9A	intron_11_67160253_67161009	ENSG00000172613.8	0.558282
intron_11_68262918_68263573	0.576282	Cells_EBV-transformed_lymphocytes	0.976343	C11orf24	intron_11_68030386_68031041	ENSG00000171067.11	0.558824
intron_11_68262918_68263692	0.576282	Cells_EBV-transformed_lymphocytes	0.976343	C11orf24	intron_11_68030386_68031160	ENSG00000171067.11	0.558824
intron_11_85976682_85981129	0.576749	Cells_EBV-transformed_lymphocytes	0.976343	PICALM	intron_11_85687725_85692172	ENSG00000073921.18	0.55814
intron_11_93741728_93741963	0.576421	Cells_EBV-transformed_lymphocytes	0.976343	C11orf54	intron_11_93474894_93475129	ENSG00000182919.15	-0.558621
intron_11_93741728_93747302	0.576421	Cells_EBV-transformed_lymphocytes	0.976343	C11orf54	intron_11_93474894_93480468	ENSG00000182919.15	0.558621
intron_12_10214779_10218063	0.576965	Cells_EBV-transformed_lymphocytes	0.976343	GABARAPL1	intron_12_10367378_10370662	ENSG00000139112.11	-0.557824
intron_12_106985215_106986969	0.574484	Cells_EBV-transformed_lymphocytes	0.976343	MTERF2	intron_12_107378993_107380747	ENSG00000120832.10	-0.56146
intron_12_132796700_132798340	0.574086	Cells_EBV-transformed_lymphocytes	0.976343	GOLGA3	intron_12_133373286_133374926	ENSG00000090615.16	0.562044
intron_12_21449691_21452081	0.574086	Cells_EBV-transformed_lymphocytes	0.976343	PYROXD1	intron_12_21602625_21605015	ENSG00000121350.16	-0.562044
intron_12_30711629_30711739	0.577498	Cells_EBV-transformed_lymphocytes	0.976343	CAPRIN2	intron_12_30864563_30864673	ENSG00000110888.19	-0.557042
intron_12_40048210_40105253	0.576864	Cells_EBV-transformed_lymphocytes	0.976343	SLC2A13	intron_12_40442012_40499055	ENSG00000151229.13	-0.557971
intron_12_51198686_51199747	0.577259	Cells_EBV-transformed_lymphocytes	0.976343	POU6F1	intron_12_51592469_51593530	ENSG00000184271.18	-0.557394
intron_12_51198775_51199747	0.577259	Cells_EBV-transformed_lymphocytes	0.976343	POU6F1	intron_12_51592558_51593530	ENSG00000184271.18	0.557394
intron_13_24884245_24884323	0.576749	Cells_EBV-transformed_lymphocytes	0.976343	CENPJ	intron_13_25458383_25458461	ENSG00000151849.16	-0.55814
intron_13_79320710_79322349	0.576864	Cells_EBV-transformed_lymphocytes	0.976343	RBM26	intron_13_79894845_79896484	ENSG00000139746.16	0.557971
intron_14_72926543_72937971	0.577054	Cells_EBV-transformed_lymphocytes	0.976343	DCAF4	intron_14_73393251_73404679	ENSG00000119599.17	-0.557693
intron_14_72978234_72978861	0.576695	Cells_EBV-transformed_lymphocytes	0.976343	ZFYVE1	intron_14_73444942_73445569	ENSG00000165861.14	0.558219
intron_14_91813825_91836183	0.576282	Cells_EBV-transformed_lymphocytes	0.976343	TC2N	intron_14_92280169_92302527	ENSG00000165929.13	-0.558824
intron_15_41842591_41843676	0.574083	Cells_EBV-transformed_lymphocytes	0.976343	JMJD7-PLA2G4B	intron_15_42134789_42135874	ENSG00000168970.22	-0.562048
intron_15_41842591_41843676	0.574083	Cells_EBV-transformed_lymphocytes	0.976343	PLA2G4B	intron_15_42134789_42135874	ENSG00000243708.11	-0.562048
intron_15_79845442_79889093	0.574372	Cells_EBV-transformed_lymphocytes	0.976343	MTHFS	intron_15_80137784_80181435	ENSG00000136371.11	-0.561624
intron_15_79845442_79889093	0.574372	Cells_EBV-transformed_lymphocytes	0.976343	ST20-MTHFS	intron_15_80137784_80181435	ENSG00000259332.3	-0.561624
intron_15_79907684_79914588	0.575126	Cells_EBV-transformed_lymphocytes	0.976343	ST20	intron_15_80200026_80206930	ENSG00000180953.11	-0.560519
intron_16_57575092_57575438	0.575066	Cells_EBV-transformed_lymphocytes	0.976343	ADGRG5	intron_16_57609004_57609350	ENSG00000159618.16	-0.560606
intron_16_89305344_89313317	0.573889	Cells_EBV-transformed_lymphocytes	0.976343	ANKRD11	intron_16_89371752_89379725	ENSG00000167522.17	-0.562334
intron_16_90027722_90031176	0.57683	Cells_EBV-transformed_lymphocytes	0.976343	GAS8	intron_16_90094130_90097584	ENSG00000141013.17	0.558021
intron_17_18238214_18238456	0.575651	Cells_EBV-transformed_lymphocytes	0.976343	LLGL1	intron_17_18141528_18141770	ENSG00000131899.12	-0.559748
intron_17_18781305_18789353	0.577221	Cells_EBV-transformed_lymphocytes	0.976343	TVP23B	intron_17_18684618_18692666	ENSG00000171928.14	-0.557449
intron_17_45406083_45429623	0.577149	Cells_EBV-transformed_lymphocytes	0.976343	ARHGAP27	intron_17_43483449_43506989	ENSG00000159314.13	-0.557554
intron_17_59874703_59878103	0.573775	Cells_EBV-transformed_lymphocytes	0.976343	TUBD1	intron_17_57952064_57955464	ENSG00000108423.15	0.5625
intron_17_82658134_82658491	0.574359	Cells_EBV-transformed_lymphocytes	0.976343	RAB40B	intron_17_80616010_80616367	ENSG00000141542.11	0.561644
intron_18_36780188_36798449	0.574645	Cells_EBV-transformed_lymphocytes	0.976343	TPGS2	intron_18_34360151_34378412	ENSG00000134779.15	-0.561224
intron_18_675402_677345	0.575847	Cells_EBV-transformed_lymphocytes	0.976343	ENOSF1	intron_18_675402_677345	ENSG00000132199.20	-0.559461
intron_19_10908145_10908550	0.574615	Cells_EBV-transformed_lymphocytes	0.976343	CARM1	intron_19_11018821_11019226	ENSG00000142453.12	0.561268
intron_19_1104929_1105186	0.573639	Cells_EBV-transformed_lymphocytes	0.976343	GPX4	intron_19_1104928_1105185	ENSG00000167468.20	0.562701
intron_19_11507562_11507702	0.574814	Cells_EBV-transformed_lymphocytes	0.976343	ECSIT	intron_19_11618377_11618517	ENSG00000130159.15	0.560976
intron_19_11507850_11507991	0.574814	Cells_EBV-transformed_lymphocytes	0.976343	ECSIT	intron_19_11618665_11618806	ENSG00000130159.15	-0.560976
intron_19_14594682_14594759	0.576837	Cells_EBV-transformed_lymphocytes	0.976343	CLEC17A	intron_19_14705494_14705571	ENSG00000187912.12	0.558011
intron_19_23362725_23373742	0.575804	Cells_EBV-transformed_lymphocytes	0.976343	ZNF91	intron_19_23545527_23556544	ENSG00000167232.14	-0.559524
intron_19_27794122_27797754	0.574602	Cells_EBV-transformed_lymphocytes	0.976343	LINC02987	intron_19_28285030_28288662	ENSG00000267575.9	-0.561286
intron_19_46777405_46778675	0.575028	Cells_EBV-transformed_lymphocytes	0.976343	SLC1A5	intron_19_47280662_47281932	ENSG00000105281.12	0.560663
intron_19_46778908_46782383	0.577205	Cells_EBV-transformed_lymphocytes	0.976343	SLC1A5	intron_19_47282165_47285640	ENSG00000105281.12	-0.557471
intron_19_49812335_49812638	0.574795	Cells_EBV-transformed_lymphocytes	0.976343	FUZ	intron_19_50315592_50315895	ENSG00000010361.14	-0.561004
intron_19_53238557_53243744	0.576282	Cells_EBV-transformed_lymphocytes	0.976343	ZNF677	intron_19_53741810_53746997	ENSG00000197928.11	0.558824
intron_19_57864919_57868458	0.57743	Cells_EBV-transformed_lymphocytes	0.976343	ZNF814	intron_19_58376287_58379826	ENSG00000204514.11	-0.557143
intron_1_109064693_109066135	0.573775	Cells_EBV-transformed_lymphocytes	0.976343	TAF13	intron_1_109607315_109608757	ENSG00000197780.11	-0.5625
intron_1_154436110_154448125	0.57518	Cells_EBV-transformed_lymphocytes	0.976343	IL6R	intron_1_154408586_154420601	ENSG00000160712.13	0.56044
intron_1_161707343_161710475	0.576692	Cells_EBV-transformed_lymphocytes	0.976343	FCRLA	intron_1_161677133_161680265	ENSG00000132185.18	0.558223
intron_1_161710492_161710760	0.576145	Cells_EBV-transformed_lymphocytes	0.976343	FCRLA	intron_1_161680282_161680550	ENSG00000132185.18	0.559025
intron_1_200690430_200693753	0.575898	Cells_EBV-transformed_lymphocytes	0.976343	DDX59-AS1	intron_1_200659558_200662881	ENSG00000260088.1	-0.559387
intron_1_26546983_26547189	0.57727	Cells_EBV-transformed_lymphocytes	0.976343	RPS6KA1	intron_1_26873474_26873680	ENSG00000117676.14	-0.557377
intron_1_27351336_27351456	0.574567	Cells_EBV-transformed_lymphocytes	0.976343	SYTL1	intron_1_27677827_27677947	ENSG00000142765.18	0.561338
intron_1_31630842_31632495	0.576185	Cells_EBV-transformed_lymphocytes	0.976343	PEF1	intron_1_32096443_32098096	ENSG00000162517.13	0.558966
intron_1_37683437_37686273	0.577055	Cells_EBV-transformed_lymphocytes	0.976343	C1orf109	intron_1_38149109_38151945	ENSG00000116922.15	0.557692
intron_1_37683441_37686273	0.577055	Cells_EBV-transformed_lymphocytes	0.976343	C1orf109	intron_1_38149113_38151945	ENSG00000116922.15	-0.557692
intron_1_40374223_40406736	0.573521	Cells_EBV-transformed_lymphocytes	0.976343	SMAP2	intron_1_40839895_40872408	ENSG00000084070.12	0.562874
intron_20_18415449_18427067	0.576809	Cells_EBV-transformed_lymphocytes	0.976343	DZANK1	intron_20_18396093_18407711	ENSG00000089091.17	0.558052
intron_20_44936730_44936894	0.575861	Cells_EBV-transformed_lymphocytes	0.976343	PABPC1L	intron_20_43565371_43565535	ENSG00000101104.13	-0.559441
intron_22_37303402_37309212	0.575227	Cells_EBV-transformed_lymphocytes	0.976343	CYTH4	intron_22_37699443_37705253	ENSG00000100055.21	0.56037
intron_22_42879169_42882184	0.57743	Cells_EBV-transformed_lymphocytes	0.976343	PACSIN2	intron_22_43275175_43278190	ENSG00000100266.19	-0.557143
intron_22_50437068_50437506	0.576421	Cells_EBV-transformed_lymphocytes	0.976343	PPP6R2	intron_22_50875497_50875935	ENSG00000100239.16	0.558621
intron_2_130356200_130369133	0.577474	Cells_EBV-transformed_lymphocytes	0.976343	PTPN18	intron_2_131113773_131126706	ENSG00000072135.13	-0.557078
intron_2_24124460_24135119	0.576282	Cells_EBV-transformed_lymphocytes	0.976343	ENSG00000276087	intron_2_24347330_24357989	ENSG00000276087.2	-0.558824
intron_2_24124460_24135119	0.576282	Cells_EBV-transformed_lymphocytes	0.976343	FAM228B	intron_2_24347330_24357989	ENSG00000219626.9	-0.558824
intron_2_241315610_241324216	0.574818	Cells_EBV-transformed_lymphocytes	0.976343	SEPTIN2	intron_2_242255025_242263631	ENSG00000168385.18	0.560971
intron_2_241651335_241653307	0.57368	Cells_EBV-transformed_lymphocytes	0.976343	ATG4B	intron_2_242590750_242592722	ENSG00000168397.17	0.562641
intron_2_85559075_85561386	0.5751	Cells_EBV-transformed_lymphocytes	0.976343	GGCX	intron_2_85786198_85788509	ENSG00000115486.13	-0.560557
intron_3_150567106_150583117	0.574522	Cells_EBV-transformed_lymphocytes	0.976343	SERP1	intron_3_150284893_150300904	ENSG00000120742.11	0.561404
intron_3_15245671_15246732	0.574272	Cells_EBV-transformed_lymphocytes	0.976343	CAPN7	intron_3_15287178_15288239	ENSG00000131375.10	0.561772
intron_3_171138379_171139470	0.577495	Cells_EBV-transformed_lymphocytes	0.976343	TNIK	intron_3_170856168_170857259	ENSG00000154310.17	-0.557047
intron_3_171138379_171140399	0.577495	Cells_EBV-transformed_lymphocytes	0.976343	TNIK	intron_3_170856168_170858188	ENSG00000154310.17	0.557047
intron_3_171139556_171140399	0.577495	Cells_EBV-transformed_lymphocytes	0.976343	TNIK	intron_3_170857345_170858188	ENSG00000154310.17	-0.557047
intron_3_182845522_182848476	0.575861	Cells_EBV-transformed_lymphocytes	0.976343	ATP11B	intron_3_182563310_182566264	ENSG00000058063.16	0.559441
intron_3_33132700_33134182	0.574695	Cells_EBV-transformed_lymphocytes	0.976343	CRTAP	intron_3_33174192_33175674	ENSG00000170275.15	-0.561151
intron_3_57831530_57841299	0.575216	Cells_EBV-transformed_lymphocytes	0.976343	SLMAP	intron_3_57817257_57827026	ENSG00000163681.17	-0.560386
intron_3_66304537_66346364	0.575196	Cells_EBV-transformed_lymphocytes	0.976343	SLC25A26	intron_3_66354961_66396788	ENSG00000144741.19	0.560415
intron_4_102690771_102690880	0.573775	Cells_EBV-transformed_lymphocytes	0.976343	MANBA	intron_4_103611928_103612037	ENSG00000109323.11	-0.5625
intron_4_102690957_102714438	0.573775	Cells_EBV-transformed_lymphocytes	0.976343	MANBA	intron_4_103612114_103635595	ENSG00000109323.11	-0.5625
intron_4_112525309_112530382	0.577171	Cells_EBV-transformed_lymphocytes	0.976343	NEUROG2-AS1	intron_4_113446465_113451538	ENSG00000249509.1	-0.557522
intron_4_121810099_121811583	0.575861	Cells_EBV-transformed_lymphocytes	0.976343	EXOSC9	intron_4_122731254_122732738	ENSG00000123737.13	-0.559441
intron_4_13620067_13627345	0.576766	Cells_EBV-transformed_lymphocytes	0.976343	BOD1L1	intron_4_13621691_13628969	ENSG00000038219.13	0.558114
intron_4_174283943_174297966	0.575609	Cells_EBV-transformed_lymphocytes	0.976343	CEP44	intron_4_175205094_175219117	ENSG00000164118.13	0.55981
intron_4_185310816_185320733	0.573979	Cells_EBV-transformed_lymphocytes	0.976343	SNX25	intron_4_186231970_186241887	ENSG00000109762.17	0.562201
intron_4_42588329_42600478	0.576003	Cells_EBV-transformed_lymphocytes	0.976343	ATP8A1	intron_4_42590346_42602495	ENSG00000124406.17	-0.559232
intron_4_73585364_73587840	0.577134	Cells_EBV-transformed_lymphocytes	0.976343	RASSF6	intron_4_74451081_74453557	ENSG00000169435.14	0.557576
intron_5_102961229_102974116	0.576517	Cells_EBV-transformed_lymphocytes	0.976343	PAM	intron_5_102296933_102309820	ENSG00000145730.21	0.558479
intron_5_1081744_1083745	0.576282	Cells_EBV-transformed_lymphocytes	0.976343	SLC12A7	intron_5_1081859_1083860	ENSG00000113504.21	-0.558824
intron_5_151463643_151464514	0.574086	Cells_EBV-transformed_lymphocytes	0.976343	SLC36A1	intron_5_150843204_150844075	ENSG00000123643.13	-0.562044
intron_5_180569340_180571230	0.577371	Cells_EBV-transformed_lymphocytes	0.976343	CNOT6	intron_5_179996340_179998230	ENSG00000113300.13	-0.557229
intron_5_37605238_37697655	0.576702	Cells_EBV-transformed_lymphocytes	0.976343	WDR70	intron_5_37605340_37697757	ENSG00000082068.9	0.558209
intron_6_134969338_134978679	0.576864	Cells_EBV-transformed_lymphocytes	0.976343	HBS1L	intron_6_135290476_135299817	ENSG00000112339.15	0.557971
intron_6_169705724_169710236	0.574992	Cells_EBV-transformed_lymphocytes	0.976343	PHF10	intron_6_170105820_170110332	ENSG00000130024.15	0.560714
intron_6_35286208_35286322	0.575491	Cells_EBV-transformed_lymphocytes	0.976343	ZNF76	intron_6_35253985_35254099	ENSG00000065029.15	-0.559983
intron_6_35286399_35287646	0.575491	Cells_EBV-transformed_lymphocytes	0.976343	ZNF76	intron_6_35254176_35255423	ENSG00000065029.15	0.559983
intron_6_89603127_89606007	0.575953	Cells_EBV-transformed_lymphocytes	0.976343	ANKRD6	intron_6_90312846_90315726	ENSG00000135299.17	0.559306
intron_7_128400539_128400817	0.573619	Cells_EBV-transformed_lymphocytes	0.976343	IMPDH1	intron_7_128040593_128040871	ENSG00000106348.18	0.562729
intron_7_130029029_130039464	0.574319	Cells_EBV-transformed_lymphocytes	0.976343	ZC3HC1	intron_7_129668869_129679304	ENSG00000091732.17	0.561702
intron_7_137928366_138001604	0.575902	Cells_EBV-transformed_lymphocytes	0.976343	CREB3L2	intron_7_137613112_137686350	ENSG00000182158.16	0.55938
intron_7_158905283_158905989	0.575479	Cells_EBV-transformed_lymphocytes	0.976343	DYNC2I1	intron_7_158697974_158698680	ENSG00000126870.16	-0.56
intron_7_30552179_30561466	0.575479	Cells_EBV-transformed_lymphocytes	0.976343	GARS1-DT	intron_7_30591795_30601082	ENSG00000196295.13	-0.56
intron_8_127939676_127983904	0.573982	Cells_EBV-transformed_lymphocytes	0.976343	PVT1	intron_8_128951922_128996150	ENSG00000249859.14	0.562197
intron_8_51827361_51831444	0.57743	Cells_EBV-transformed_lymphocytes	0.976343	PCMTD1	intron_8_52739921_52744004	ENSG00000168300.14	0.557143
intron_9_95080780_95082575	0.57486	Cells_EBV-transformed_lymphocytes	0.976343	AOPEP	intron_9_97843062_97844857	ENSG00000148120.18	-0.560909
intron_21_38806808_38810035	0.586632	Adrenal_Gland	0.976344	ETS2	intron_21_40178732_40181959	ENSG00000157557.13	0.543723
intron_20_46393143_46393529	0.46139	Small_Intestine_Terminal_Ileum	0.976345	ELMO2	intron_20_45021782_45022168	ENSG00000062598.18	0.736559
intron_4_184648631_184649395	0.461365	Small_Intestine_Terminal_Ileum	0.976345	CASP3	intron_4_185569785_185570549	ENSG00000164305.20	0.736601
intron_13_20656430_20663498	0.624237	Adipose_Subcutaneous	0.976351	IFT88	intron_13_21230569_21237637	ENSG00000032742.18	-0.489854
intron_22_46245238_46247110	0.62422	Adipose_Subcutaneous	0.976351	CDPF1	intron_22_46641135_46643007	ENSG00000205643.11	-0.489879
intron_22_46245238_46250256	0.62422	Adipose_Subcutaneous	0.976351	CDPF1	intron_22_46641135_46646153	ENSG00000205643.11	-0.489879
intron_11_113365060_113366225	0.646072	Brain_Spinal_cord_cervical_c-1	0.976352	TTC12	intron_11_113235782_113236947	ENSG00000149292.17	0.459225
intron_16_71860672_71864138	0.646245	Brain_Spinal_cord_cervical_c-1	0.976352	ZNF821	intron_16_71894575_71898041	ENSG00000102984.15	-0.458984
intron_17_78051448_78064722	0.646148	Brain_Spinal_cord_cervical_c-1	0.976352	TNRC6C	intron_17_76047529_76060803	ENSG00000078687.18	-0.459119
intron_18_36844302_36885557	0.645983	Brain_Spinal_cord_cervical_c-1	0.976352	KIAA1328	intron_18_34424265_34465520	ENSG00000150477.15	-0.45935
intron_2_186038432_186039500	0.646253	Brain_Spinal_cord_cervical_c-1	0.976352	LINC01473	intron_2_186903159_186904227	ENSG00000237877.8	-0.458974
intron_2_74505419_74505552	0.646102	Brain_Spinal_cord_cervical_c-1	0.976352	PCGF1	intron_2_74732546_74732679	ENSG00000115289.14	0.459184
intron_4_185429511_185436046	0.646289	Brain_Spinal_cord_cervical_c-1	0.976352	C4orf47	intron_4_186350665_186357200	ENSG00000205129.9	0.458924
intron_15_83115741_83151215	0.562625	Esophagus_Muscularis	0.976356	HDGFL3	intron_15_83784493_83819967	ENSG00000166503.9	0.578947
intron_1_209790887_209792269	0.636891	Brain_Cerebellum	0.976356	ENSG00000289700	intron_1_209964232_209965614	ENSG00000289700.1	-0.47205
intron_1_209790887_209792269	0.636891	Brain_Cerebellum	0.976356	IRF6	intron_1_209964232_209965614	ENSG00000117595.13	-0.47205
intron_10_27030600_27033225	0.636943	Brain_Cerebellum	0.976359	ANKRD26	intron_10_27319529_27322154	ENSG00000107890.17	-0.471977
intron_19_44025478_44027023	0.631976	Brain_Amygdala	0.976363	ENSG00000267022	intron_19_44529630_44531175	ENSG00000267022.1	0.478947
intron_19_44025478_44027023	0.631976	Brain_Amygdala	0.976363	ZNF222	intron_19_44529630_44531175	ENSG00000159885.14	0.478947
intron_12_104457529_104601906	0.64646	Brain_Spinal_cord_cervical_c-1	0.976363	CHST11	intron_12_104851307_104995684	ENSG00000171310.11	-0.458686
intron_17_27610198_27611494	0.646582	Brain_Spinal_cord_cervical_c-1	0.976363	KSR1	intron_17_25937224_25938520	ENSG00000141068.15	0.458515
intron_19_52415039_52415124	0.646522	Brain_Spinal_cord_cervical_c-1	0.976363	ZNF528	intron_19_52918292_52918377	ENSG00000167555.14	-0.458599
intron_2_131519666_131520097	0.646603	Brain_Spinal_cord_cervical_c-1	0.976363	SMPD4BP	intron_2_132277239_132277670	ENSG00000152117.18	-0.458486
intron_3_56613750_56615128	0.646361	Brain_Spinal_cord_cervical_c-1	0.976363	CCDC66	intron_3_56647778_56649156	ENSG00000180376.17	0.458824
intron_8_143567888_143568552	0.632029	Brain_Amygdala	0.976363	MROH6	intron_8_144650058_144650722	ENSG00000204839.9	-0.478873
intron_18_34827676_34848296	0.612569	Minor_Salivary_Gland	0.976365	DTNA	intron_18_32407640_32428260	ENSG00000134769.23	-0.50641
intron_17_81511626_81511763	0.612705	Minor_Salivary_Gland	0.976365	ACTG1	intron_17_79478652_79478789	ENSG00000184009.13	-0.506217
intron_17_81511626_81511903	0.612705	Minor_Salivary_Gland	0.976365	ACTG1	intron_17_79478652_79478929	ENSG00000184009.13	0.506217
intron_17_81511803_81511903	0.612705	Minor_Salivary_Gland	0.976365	ACTG1	intron_17_79478829_79478929	ENSG00000184009.13	-0.506217
intron_19_11399951_11400040	0.612624	Minor_Salivary_Gland	0.976365	RGL3	intron_19_11510627_11510716	ENSG00000205517.13	0.506332
intron_8_29113555_29116831	0.612735	Minor_Salivary_Gland	0.976365	KIF13B	intron_8_28971072_28974348	ENSG00000197892.13	-0.506173
intron_2_178387139_178389009	0.603804	smultixcan	0.976366	OSBPL6	intron_2_179251866_179253736	ENSG00000079156.17	-0.51561
intron_16_2772102_2775451	0.624278	Adipose_Subcutaneous	0.97637	ELOB	intron_16_2822103_2825452	ENSG00000103363.16	-0.489796
intron_16_81610540_81620876	0.63763	Brain_Putamen_basal_ganglia	0.976374	CMIP	intron_16_81644145_81654481	ENSG00000153815.18	-0.471014
intron_1_42970394_42973974	0.63763	Brain_Putamen_basal_ganglia	0.976374	SLC2A1-DT	intron_1_43436065_43439645	ENSG00000227533.7	0.471014
intron_18_46125791_46128075	0.600856	Breast_Mammary_Tissue	0.976377	HAUS1	intron_18_43705757_43708041	ENSG00000152240.13	-0.52317
intron_5_116005967_116012374	0.624311	Adipose_Subcutaneous	0.976377	LVRN	intron_5_115341664_115348071	ENSG00000172901.21	-0.489749
intron_7_74210088_74215947	0.577553	Cells_EBV-transformed_lymphocytes	0.976379	LAT2	intron_7_73624418_73630277	ENSG00000086730.17	-0.556962
intron_10_58283082_58287561	0.538612	Cells_Cultured_fibroblasts	0.976384	CISD1	intron_10_60042842_60047321	ENSG00000122873.12	0.614913
intron_21_46222738_46227552	0.538593	Cells_Cultured_fibroblasts	0.976384	LSS	intron_21_47642652_47647466	ENSG00000160285.15	-0.614943
intron_7_127375034_127377186	0.538593	Cells_Cultured_fibroblasts	0.976384	ZNF800	intron_7_127015088_127017240	ENSG00000048405.11	0.614943
intron_10_122983470_122986300	0.599969	Thyroid	0.976384	PSTK	intron_10_124742986_124745816	ENSG00000179988.15	0.524444
intron_10_13294596_13295496	0.596866	Thyroid	0.976384	PHYH	intron_10_13336596_13337496	ENSG00000107537.14	-0.528913
intron_10_15109215_15109702	0.599868	Thyroid	0.976384	NMT2	intron_10_15151214_15151701	ENSG00000152465.18	0.52459
intron_10_15135418_15140987	0.58956	Thyroid	0.976384	NMT2	intron_10_15177417_15182986	ENSG00000152465.18	0.539474
intron_10_15135418_15141422	0.58956	Thyroid	0.976384	NMT2	intron_10_15177417_15183421	ENSG00000152465.18	-0.539474
intron_10_3069389_3082388	0.597437	Thyroid	0.976384	PFKP	intron_10_3111581_3124580	ENSG00000067057.19	-0.52809
intron_10_38408934_38412228	0.597654	Thyroid	0.976384	ENSG00000290535	intron_10_38697862_38701156	ENSG00000290535.1	0.527778
intron_10_43387936_43394630	0.599203	Thyroid	0.976384	HNRNPF	intron_10_43883384_43890078	ENSG00000169813.17	-0.525547
intron_10_45000978_45003280	0.590443	Thyroid	0.976384	ZNF22	intron_10_45496426_45498728	ENSG00000165512.5	0.538194
intron_10_59254443_59262434	0.599343	Thyroid	0.976384	FAM13C	intron_10_61014203_61022194	ENSG00000148541.13	0.525346
intron_10_61672735_61681143	0.588634	Thyroid	0.976384	CABCOCO1	intron_10_63432493_63440901	ENSG00000183346.9	-0.540816
intron_10_61760181_61760863	0.598743	Thyroid	0.976384	CABCOCO1	intron_10_63519939_63520621	ENSG00000183346.9	-0.52621
intron_10_70882485_70885152	0.601436	Thyroid	0.976384	PCBD1	intron_10_72642242_72644909	ENSG00000166228.9	0.522337
intron_10_72102967_72128082	0.597716	Thyroid	0.976384	ASCC1	intron_10_73862725_73887840	ENSG00000138303.18	0.527687
intron_10_92934190_92934310	0.599706	Thyroid	0.976384	EXOC6	intron_10_94693947_94694067	ENSG00000138190.17	-0.524823
intron_10_92934430_92935814	0.599706	Thyroid	0.976384	EXOC6	intron_10_94694187_94695571	ENSG00000138190.17	0.524823
intron_10_95876660_95897558	0.590785	Thyroid	0.976384	ENTPD1-AS1	intron_10_97636417_97657315	ENSG00000226688.9	-0.537698
intron_11_101956943_101958168	0.593994	Thyroid	0.976384	CEP126	intron_11_101827674_101828899	ENSG00000110318.15	-0.533058
intron_11_110457047_110462354	0.589032	Thyroid	0.976384	FDX1	intron_11_110327771_110333078	ENSG00000137714.3	-0.54024
intron_11_116859604_116861274	0.592781	Thyroid	0.976384	SIK3	intron_11_116730320_116731990	ENSG00000160584.17	0.53481
intron_11_120836844_120861959	0.593279	Thyroid	0.976384	GRIK4	intron_11_120707553_120732668	ENSG00000149403.13	-0.534091
intron_11_130135715_130137256	0.599289	Thyroid	0.976384	APLP2	intron_11_130005610_130007151	ENSG00000084234.18	0.525424
intron_11_17995909_17999494	0.595148	Thyroid	0.976384	SERGEF	intron_11_18017456_18021041	ENSG00000129158.11	0.531391
intron_11_31650221_31783393	0.596586	Thyroid	0.976384	ELP4	intron_11_31671769_31804941	ENSG00000109911.19	0.529316
intron_11_34888428_34888752	0.597103	Thyroid	0.976384	APIP	intron_11_34909975_34910299	ENSG00000149089.13	-0.528571
intron_11_43318482_43318640	0.591051	Thyroid	0.976384	API5	intron_11_43340032_43340190	ENSG00000166181.13	-0.537313
intron_11_47622776_47625674	0.597382	Thyroid	0.976384	MTCH2	intron_11_47644328_47647226	ENSG00000109919.10	-0.528169
intron_11_57530234_57530658	0.59414	Thyroid	0.976384	TIMM10	intron_11_57297707_57298131	ENSG00000134809.9	-0.532847
intron_11_60282739_60292225	0.600212	Thyroid	0.976384	MS4A4A	intron_11_60050212_60059698	ENSG00000110079.19	-0.524096
intron_11_61393976_61397728	0.595553	Thyroid	0.976384	TMEM216	intron_11_61161448_61165200	ENSG00000187049.11	0.530806
intron_11_61393976_61397774	0.595553	Thyroid	0.976384	TMEM216	intron_11_61161448_61165246	ENSG00000187049.11	-0.530806
intron_11_61485911_61486524	0.591898	Thyroid	0.976384	PPP1R32	intron_11_61253383_61253996	ENSG00000162148.11	0.536087
intron_11_62356467_62356987	0.595122	Thyroid	0.976384	ASRGL1	intron_11_62123939_62124459	ENSG00000162174.12	-0.531429
intron_11_64797664_64798794	0.595325	Thyroid	0.976384	MAP4K2	intron_11_64565136_64566266	ENSG00000168067.12	0.531135
intron_11_65035663_65039686	0.594373	Thyroid	0.976384	SNX15	intron_11_64803135_64807158	ENSG00000110025.13	0.53251
intron_11_66367869_66368537	0.6027	Thyroid	0.976384	SLC29A2	intron_11_66135340_66136008	ENSG00000174669.12	-0.520522
intron_11_70420510_70422940	0.602706	Thyroid	0.976384	CTTN	intron_11_70266616_70269046	ENSG00000085733.16	-0.520513
intron_11_71957264_71960750	0.597335	Thyroid	0.976384	RNF121	intron_11_71668310_71671796	ENSG00000137522.18	0.528237
intron_11_72235753_72235846	0.597403	Thyroid	0.976384	INPPL1	intron_11_71946797_71946890	ENSG00000165458.15	-0.528139
intron_11_73655907_73660753	0.590405	Thyroid	0.976384	PLEKHB1	intron_11_73366952_73371798	ENSG00000021300.14	0.538249
intron_11_7653200_7653502	0.588441	Thyroid	0.976384	PPFIBP2	intron_11_7674431_7674733	ENSG00000166387.14	-0.541096
intron_11_802376_802543	0.601852	Thyroid	0.976384	PIDD1	intron_11_802376_802543	ENSG00000177595.19	0.521739
intron_11_804463_809412	0.601852	Thyroid	0.976384	PIDD1	intron_11_804463_809412	ENSG00000177595.19	0.521739
intron_11_8140193_8153375	0.597435	Thyroid	0.976384	RIC3	intron_11_8161740_8174922	ENSG00000166405.16	0.528093
intron_11_8140193_8168866	0.597841	Thyroid	0.976384	RIC3	intron_11_8161740_8190413	ENSG00000166405.16	-0.527508
intron_11_833026_834530	0.599679	Thyroid	0.976384	CD151	intron_11_833026_834530	ENSG00000177697.19	-0.524862
intron_11_86252240_86255222	0.602043	Thyroid	0.976384	EED	intron_11_85963282_85966264	ENSG00000074266.23	0.521465
intron_11_8914930_8917287	0.59143	Thyroid	0.976384	AKIP1	intron_11_8936477_8938834	ENSG00000166452.12	0.536765
intron_11_9147151_9150081	0.591577	Thyroid	0.976384	DENND5A	intron_11_9168698_9171628	ENSG00000184014.9	-0.536552
intron_12_105199531_105203703	0.59852	Thyroid	0.976384	APPL2	intron_12_105593309_105597481	ENSG00000136044.12	0.526531
intron_12_109507735_109509596	0.594021	Thyroid	0.976384	UBE3B	intron_12_109945540_109947401	ENSG00000151148.14	-0.533019
intron_12_112219489_112226643	0.588312	Thyroid	0.976384	HECTD4	intron_12_112657293_112664447	ENSG00000173064.14	-0.541284
intron_12_113200813_113207438	0.600721	Thyroid	0.976384	IQCD	intron_12_113638618_113645243	ENSG00000166578.10	0.523364
intron_12_113225336_113226728	0.597473	Thyroid	0.976384	TPCN1	intron_12_113663141_113664533	ENSG00000186815.13	0.528037
intron_12_113291958_113292934	0.594234	Thyroid	0.976384	TPCN1	intron_12_113729763_113730739	ENSG00000186815.13	-0.53271
intron_12_119402430_119553548	0.593803	Thyroid	0.976384	ENSG00000248636	intron_12_119840235_119991353	ENSG00000248636.7	-0.533333
intron_12_124356782_124362126	0.591832	Thyroid	0.976384	NCOR2	intron_12_124841328_124846672	ENSG00000196498.14	-0.536182
intron_12_124457162_124466173	0.599102	Thyroid	0.976384	NCOR2	intron_12_124941708_124950719	ENSG00000196498.14	0.525692
intron_12_132816812_132821996	0.599906	Thyroid	0.976384	GOLGA3	intron_12_133393398_133398582	ENSG00000090615.16	0.524535
intron_12_15662099_15665756	0.600031	Thyroid	0.976384	EPS8	intron_12_15815033_15818690	ENSG00000151491.14	-0.524355
intron_12_15682972_15789161	0.602721	Thyroid	0.976384	EPS8	intron_12_15835906_15942095	ENSG00000151491.14	-0.520492
intron_12_27022621_27027347	0.599706	Thyroid	0.976384	MED21	intron_12_27175554_27180280	ENSG00000152944.9	-0.524823
intron_12_30711782_30713785	0.599724	Thyroid	0.976384	CAPRIN2	intron_12_30864716_30866719	ENSG00000110888.19	-0.524798
intron_12_30719225_30720811	0.596267	Thyroid	0.976384	CAPRIN2	intron_12_30872159_30873745	ENSG00000110888.19	-0.529776
intron_12_3830018_3873212	0.593501	Thyroid	0.976384	PARP11	intron_12_3939184_3982378	ENSG00000111224.14	0.533769
intron_12_46201198_46203010	0.594712	Thyroid	0.976384	SLC38A1	intron_12_46594981_46596793	ENSG00000111371.16	0.53202
intron_12_47206069_47209281	0.595972	Thyroid	0.976384	PCED1B-AS1	intron_12_47599852_47603064	ENSG00000247774.9	-0.530201
intron_12_48819942_48823344	0.594402	Thyroid	0.976384	CACNB3	intron_12_49213725_49217127	ENSG00000167535.8	0.532468
intron_12_51048478_51049034	0.592232	Thyroid	0.976384	LETMD1	intron_12_51442261_51442817	ENSG00000050426.16	-0.535604
intron_12_51048478_51056350	0.592232	Thyroid	0.976384	LETMD1	intron_12_51442261_51450133	ENSG00000050426.16	0.535604
intron_12_51049185_51053812	0.592232	Thyroid	0.976384	LETMD1	intron_12_51442968_51447595	ENSG00000050426.16	-0.535604
intron_12_55685288_55687971	0.596144	Thyroid	0.976384	ITGA7	intron_12_56079072_56081755	ENSG00000135424.19	0.529954
intron_12_55760640_55789075	0.588136	Thyroid	0.976384	ENSG00000257390	intron_12_56154424_56182859	ENSG00000257390.5	-0.541538
intron_12_55760640_55789075	0.588136	Thyroid	0.976384	SARNP	intron_12_56154424_56182859	ENSG00000205323.9	-0.541538
intron_12_70540022_70540858	0.593678	Thyroid	0.976384	PTPRB	intron_12_70933802_70934638	ENSG00000127329.16	0.533514
intron_12_75361019_75390838	0.591051	Thyroid	0.976384	CAPS2	intron_12_75754799_75784618	ENSG00000180881.21	-0.537313
intron_12_76060279_76067371	0.591459	Thyroid	0.976384	NAP1L1	intron_12_76454059_76461151	ENSG00000187109.15	0.536723
intron_12_94278137_94279765	0.5993	Thyroid	0.976384	ENSG00000258365	intron_12_94671913_94673541	ENSG00000258365.1	0.525407
intron_12_94412591_94459557	0.588441	Thyroid	0.976384	CEP83	intron_12_94806367_94853333	ENSG00000173588.16	-0.541096
intron_12_9655979_9656921	0.597162	Thyroid	0.976384	ENSG00000256594	intron_12_9808575_9809517	ENSG00000256594.11	0.528486
intron_12_9655979_9656921	0.597162	Thyroid	0.976384	ENSG00000272917	intron_12_9808575_9809517	ENSG00000272917.1	0.528486
intron_12_9655979_9656921	0.597162	Thyroid	0.976384	ENSG00000284634	intron_12_9808575_9809517	ENSG00000284634.1	0.528486
intron_12_9655979_9656921	0.597162	Thyroid	0.976384	ENSG00000291107	intron_12_9808575_9809517	ENSG00000291107.1	0.528486
intron_12_96920125_96934976	0.59652	Thyroid	0.976384	NEDD1	intron_12_97313903_97328754	ENSG00000139350.12	0.529412
intron_13_21381546_21382920	0.589676	Thyroid	0.976384	ZDHHC20	intron_13_21955685_21957059	ENSG00000180776.17	0.539305
intron_13_21381549_21381901	0.589676	Thyroid	0.976384	ZDHHC20	intron_13_21955688_21956040	ENSG00000180776.17	-0.539305
intron_13_21381549_21382920	0.589676	Thyroid	0.976384	ZDHHC20	intron_13_21955688_21957059	ENSG00000180776.17	-0.539305
intron_13_29536202_29553761	0.600212	Thyroid	0.976384	SLC7A1	intron_13_30110339_30127898	ENSG00000139514.13	-0.524096
intron_13_36993672_36994989	0.601164	Thyroid	0.976384	ALG5	intron_13_37567809_37569126	ENSG00000120697.10	0.522727
intron_13_75306471_75309942	0.602584	Thyroid	0.976384	TBC1D4	intron_13_75880607_75884078	ENSG00000136111.14	0.520689
intron_13_79344794_79353153	0.589096	Thyroid	0.976384	RBM26	intron_13_79918929_79927288	ENSG00000139746.16	-0.540146
intron_13_79344794_79354439	0.589096	Thyroid	0.976384	RBM26	intron_13_79918929_79928574	ENSG00000139746.16	0.540146
intron_14_102250990_102251756	0.592558	Thyroid	0.976384	MOK	intron_14_102717327_102718093	ENSG00000080823.23	-0.535134
intron_14_21078272_21078373	0.600395	Thyroid	0.976384	ARHGEF40	intron_14_21546431_21546532	ENSG00000165801.10	0.523832
intron_14_21078488_21078884	0.595951	Thyroid	0.976384	ARHGEF40	intron_14_21546647_21547043	ENSG00000165801.10	-0.530232
intron_14_24331129_24331208	0.589763	Thyroid	0.976384	ADCY4	intron_14_24800335_24800414	ENSG00000129467.14	0.539179
intron_14_24433032_24436072	0.598175	Thyroid	0.976384	KHNYN	intron_14_24902238_24905278	ENSG00000100441.10	0.527027
intron_14_49602468_49603552	0.596816	Thyroid	0.976384	LRR1	intron_14_50069186_50070270	ENSG00000165501.17	0.528986
intron_14_49602468_49607400	0.596816	Thyroid	0.976384	LRR1	intron_14_50069186_50074118	ENSG00000165501.17	-0.528986
intron_14_67586097_67587074	0.599098	Thyroid	0.976384	PLEKHH1	intron_14_68052814_68053791	ENSG00000054690.14	0.525699
intron_14_75121174_75124046	0.588758	Thyroid	0.976384	NEK9	intron_14_75587877_75590749	ENSG00000119638.14	-0.540636
intron_14_77902748_77907803	0.602411	Thyroid	0.976384	ADCK1	intron_14_78369091_78374146	ENSG00000063761.16	-0.520937
intron_14_81492548_81495081	0.598977	Thyroid	0.976384	SEL1L	intron_14_81958892_81961425	ENSG00000071537.14	-0.525872
intron_14_91309986_91313080	0.60247	Thyroid	0.976384	CCDC88C	intron_14_91776330_91779424	ENSG00000015133.20	0.520851
intron_14_92093831_92096093	0.602038	Thyroid	0.976384	ATXN3	intron_14_92560175_92562437	ENSG00000066427.25	-0.521472
intron_14_92704707_92709672	0.593613	Thyroid	0.976384	LGMN	intron_14_93171052_93176017	ENSG00000100600.15	-0.533608
intron_14_92706653_92709672	0.594467	Thyroid	0.976384	LGMN	intron_14_93172998_93176017	ENSG00000100600.15	0.532374
intron_14_95533061_95533693	0.594561	Thyroid	0.976384	SNHG10	intron_14_95999398_96000030	ENSG00000247092.9	0.532238
intron_14_95533061_95534593	0.594561	Thyroid	0.976384	SNHG10	intron_14_95999398_96000930	ENSG00000247092.9	-0.532238
intron_15_101642644_101645087	0.588914	Thyroid	0.976384	TM2D3	intron_15_102182847_102185290	ENSG00000184277.13	0.540411
intron_15_34904505_34906545	0.597556	Thyroid	0.976384	AQR	intron_15_35196706_35198746	ENSG00000021776.11	0.527919
intron_15_40387206_40389166	0.591642	Thyroid	0.976384	KNSTRN	intron_15_40679407_40681367	ENSG00000128944.14	0.536458
intron_15_49615243_49620700	0.589457	Thyroid	0.976384	FAM227B	intron_15_49907440_49912897	ENSG00000166262.16	0.539623
intron_15_51938260_51947292	0.594467	Thyroid	0.976384	LEO1	intron_15_52230457_52239489	ENSG00000166477.13	0.532374
intron_15_56693215_56700933	0.602738	Thyroid	0.976384	ENSG00000285253	intron_15_56985413_56993131	ENSG00000285253.1	-0.520468
intron_15_56693215_56700933	0.602738	Thyroid	0.976384	ZNF280D	intron_15_56985413_56993131	ENSG00000137871.21	-0.520468
intron_15_64670433_64673916	0.601629	Thyroid	0.976384	ZNF609	intron_15_64962632_64966115	ENSG00000180357.10	0.522059
intron_15_73988802_73990351	0.599138	Thyroid	0.976384	STOML1	intron_15_74281143_74282692	ENSG00000067221.14	0.525641
intron_15_84817595_84823330	0.59323	Thyroid	0.976384	ALPK3	intron_15_85360826_85366561	ENSG00000136383.7	0.534162
intron_15_97965666_97965895	0.596795	Thyroid	0.976384	ARRDC4	intron_15_98508896_98509125	ENSG00000140450.9	0.529015
intron_16_21161278_21166840	0.599458	Thyroid	0.976384	LDAF1	intron_16_21172599_21178161	ENSG00000011638.11	-0.52518
intron_16_21161278_21170437	0.599458	Thyroid	0.976384	LDAF1	intron_16_21172599_21181758	ENSG00000011638.11	0.52518
intron_16_2752846_2756334	0.592287	Thyroid	0.976384	SRRM2	intron_16_2802847_2806335	ENSG00000167978.18	-0.535524
intron_16_3736815_3738559	0.595368	Thyroid	0.976384	CREBBP	intron_16_3786816_3788560	ENSG00000005339.15	-0.531073
intron_16_3948829_3950272	0.588389	Thyroid	0.976384	LINC02861	intron_16_3998830_4000273	ENSG00000262185.3	-0.541172
intron_16_398394_398990	0.589435	Thyroid	0.976384	NME4	intron_16_448394_448990	ENSG00000103202.13	0.539655
intron_16_4454927_4455546	0.596783	Thyroid	0.976384	DNAJA3	intron_16_4504928_4505547	ENSG00000103423.14	-0.529032
intron_16_4762756_4765565	0.594785	Thyroid	0.976384	ZNF500	intron_16_4812757_4815566	ENSG00000103199.14	0.531915
intron_16_57213946_57216107	0.599516	Thyroid	0.976384	RSPRY1	intron_16_57247858_57250019	ENSG00000159579.14	0.525097
intron_16_57769955_57770527	0.593124	Thyroid	0.976384	KIFC3	intron_16_57803867_57804439	ENSG00000140859.16	0.534314
intron_16_57772288_57794999	0.592933	Thyroid	0.976384	KIFC3	intron_16_57806200_57828911	ENSG00000140859.16	-0.534591
intron_16_58675342_58675940	0.591134	Thyroid	0.976384	SLC38A7	intron_16_58709246_58709844	ENSG00000103042.9	0.537193
intron_16_67991184_67991838	0.592589	Thyroid	0.976384	DPEP2	intron_16_68025087_68025741	ENSG00000167261.14	0.535088
intron_16_70468968_70470314	0.595268	Thyroid	0.976384	FCSK	intron_16_70502871_70504217	ENSG00000157353.17	0.531217
intron_16_71641040_71652790	0.595225	Thyroid	0.976384	PHLPP2	intron_16_71674943_71686693	ENSG00000040199.18	0.531279
intron_16_78115154_78164183	0.592071	Thyroid	0.976384	WWOX	intron_16_78149051_78198080	ENSG00000186153.18	-0.535837
intron_16_81101284_81108562	0.588947	Thyroid	0.976384	PKD1L2	intron_16_81134889_81142167	ENSG00000166473.18	-0.540362
intron_16_84185583_84186901	0.601418	Thyroid	0.976384	TAF1C	intron_16_84219189_84220507	ENSG00000103168.17	0.522363
intron_16_86870_88698	0.58894	Thyroid	0.976384	NPRL3	intron_16_136869_138697	ENSG00000103148.17	0.540373
intron_16_88699732_88701262	0.593803	Thyroid	0.976384	RNF166	intron_16_88766140_88767670	ENSG00000158717.11	-0.533333
intron_16_89729318_89733302	0.592156	Thyroid	0.976384	ZNF276	intron_16_89795726_89799710	ENSG00000158805.12	0.535714
intron_17_1649044_1649200	0.592972	Thyroid	0.976384	RILP	intron_17_1552338_1552494	ENSG00000167705.12	-0.534535
intron_17_1787604_1799857	0.594785	Thyroid	0.976384	SMYD4	intron_17_1690898_1703151	ENSG00000186532.12	-0.531915
intron_17_29568508_29569018	0.599948	Thyroid	0.976384	TP53I13	intron_17_27895526_27896036	ENSG00000167543.16	-0.524476
intron_17_29568548_29569018	0.599948	Thyroid	0.976384	TP53I13	intron_17_27895566_27896036	ENSG00000167543.16	0.524476
intron_17_29568830_29569018	0.599948	Thyroid	0.976384	TP53I13	intron_17_27895848_27896036	ENSG00000167543.16	0.524476
intron_17_32594566_32605087	0.597382	Thyroid	0.976384	MYO1D	intron_17_30921584_30932105	ENSG00000176658.17	-0.528169
intron_17_32939536_32940786	0.602633	Thyroid	0.976384	TMEM98	intron_17_31266554_31267804	ENSG00000006042.12	-0.520619
intron_17_37440662_37444696	0.595902	Thyroid	0.976384	TADA2A	intron_17_35800763_35804798	ENSG00000276234.5	-0.530303
intron_17_38454140_38458102	0.600411	Thyroid	0.976384	ARHGAP23	intron_17_36610384_36614346	ENSG00000275832.5	-0.52381
intron_17_38809765_38810276	0.595459	Thyroid	0.976384	CWC25	intron_17_36966018_36966529	ENSG00000273559.5	-0.530942
intron_17_39657085_39657775	0.60175	Thyroid	0.976384	STARD3	intron_17_37813338_37814028	ENSG00000131748.16	0.521886
intron_17_39662367_39662804	0.599408	Thyroid	0.976384	STARD3	intron_17_37818620_37819057	ENSG00000131748.16	-0.525253
intron_17_45034999_45044391	0.593344	Thyroid	0.976384	DCAKD	intron_17_43112367_43121759	ENSG00000172992.13	-0.533996
intron_17_50539315_50540247	0.601231	Thyroid	0.976384	EPN3	intron_17_48616676_48617608	ENSG00000049283.19	-0.522632
intron_17_5335344_5336488	0.596929	Thyroid	0.976384	RABEP1	intron_17_5238639_5239783	ENSG00000029725.17	-0.528822
intron_17_5335344_5338019	0.596929	Thyroid	0.976384	RABEP1	intron_17_5238639_5241314	ENSG00000029725.17	0.528822
intron_17_5480582_5481296	0.600252	Thyroid	0.976384	DERL2	intron_17_5383902_5384616	ENSG00000072849.11	0.524038
intron_17_5481389_5482809	0.600252	Thyroid	0.976384	DERL2	intron_17_5384709_5386129	ENSG00000072849.11	-0.524038
intron_17_54959466_54961119	0.593171	Thyroid	0.976384	COX11	intron_17_53036827_53038480	ENSG00000166260.13	0.534247
intron_17_68876703_68877519	0.601164	Thyroid	0.976384	ABCA8	intron_17_66872844_66873660	ENSG00000141338.15	-0.522727
intron_17_69149088_69149988	0.597343	Thyroid	0.976384	ABCA10	intron_17_67145229_67146129	ENSG00000154263.18	-0.528226
intron_17_69156923_69164074	0.597343	Thyroid	0.976384	ABCA10	intron_17_67153064_67160215	ENSG00000154263.18	-0.528226
intron_17_69191315_69192563	0.591758	Thyroid	0.976384	ABCA10	intron_17_67187456_67188704	ENSG00000154263.18	0.53629
intron_17_75592301_75592464	0.598906	Thyroid	0.976384	MYO15B	intron_17_73588382_73588545	ENSG00000266714.11	0.525974
intron_17_75592301_75592679	0.598906	Thyroid	0.976384	MYO15B	intron_17_73588382_73588760	ENSG00000266714.11	-0.525974
intron_17_75592541_75592679	0.598906	Thyroid	0.976384	MYO15B	intron_17_73588622_73588760	ENSG00000266714.11	0.525974
intron_17_75914298_75914747	0.595368	Thyroid	0.976384	FBF1	intron_17_73910379_73910828	ENSG00000188878.20	-0.531073
intron_17_75919874_75920007	0.599289	Thyroid	0.976384	ENSG00000267426	intron_17_73915955_73916088	ENSG00000267426.5	-0.525424
intron_17_75919874_75920007	0.599289	Thyroid	0.976384	FBF1	intron_17_73915955_73916088	ENSG00000188878.20	-0.525424
intron_17_75938232_75939818	0.599289	Thyroid	0.976384	FBF1	intron_17_73934313_73935899	ENSG00000188878.20	-0.525424
intron_17_75938232_75940848	0.599289	Thyroid	0.976384	FBF1	intron_17_73934313_73936929	ENSG00000188878.20	-0.525424
intron_17_79046694_79047538	0.591585	Thyroid	0.976384	C1QTNF1	intron_17_77042776_77043620	ENSG00000173918.15	0.53654
intron_17_80248674_80249154	0.591882	Thyroid	0.976384	SLC26A11	intron_17_78222473_78222953	ENSG00000181045.15	-0.536111
intron_17_80415821_80421828	0.597918	Thyroid	0.976384	ENDOV	intron_17_78389621_78395628	ENSG00000173818.17	0.527397
intron_17_80991981_80994581	0.591641	Thyroid	0.976384	CHMP6	intron_17_78965781_78968381	ENSG00000176108.9	-0.53646
intron_17_81979239_81982614	0.593598	Thyroid	0.976384	ASPSCR1	intron_17_79937115_79940490	ENSG00000169696.16	0.533629
intron_17_82439713_82440997	0.599028	Thyroid	0.976384	HEXD	intron_17_80397589_80398873	ENSG00000169660.17	-0.525798
intron_17_8265468_8265556	0.592291	Thyroid	0.976384	PFAS	intron_17_8168786_8168874	ENSG00000178921.14	0.535519
intron_17_82860449_82870224	0.589495	Thyroid	0.976384	TBCD	intron_17_80818325_80828100	ENSG00000141556.22	-0.539568
intron_18_11897356_11906203	0.594106	Thyroid	0.976384	MPPE1	intron_18_11897355_11906202	ENSG00000154889.17	0.532895
intron_18_13069856_13071039	0.599924	Thyroid	0.976384	CEP192	intron_18_13069855_13071038	ENSG00000101639.19	-0.52451
intron_18_13069856_13072755	0.599924	Thyroid	0.976384	CEP192	intron_18_13069855_13072754	ENSG00000101639.19	-0.52451
intron_18_21520823_21522658	0.599952	Thyroid	0.976384	GREB1L	intron_18_19100784_19102619	ENSG00000141449.16	0.52447
intron_18_24239382_24271622	0.601629	Thyroid	0.976384	OSBPL1A	intron_18_21819346_21851586	ENSG00000141447.19	-0.522059
intron_18_24239382_24280842	0.601629	Thyroid	0.976384	OSBPL1A	intron_18_21819346_21860806	ENSG00000141447.19	0.522059
intron_18_50806850_50809302	0.601629	Thyroid	0.976384	MRO	intron_18_48333220_48335672	ENSG00000134042.14	0.522059
intron_18_62161385_62186844	0.59652	Thyroid	0.976384	PIGN	intron_18_59828618_59854077	ENSG00000197563.11	-0.529412
intron_18_79330104_79336628	0.595447	Thyroid	0.976384	ATP9B	intron_18_77090104_77096628	ENSG00000166377.21	0.53096
intron_19_1067495_1068414	0.59414	Thyroid	0.976384	ARHGAP45	intron_19_1067494_1068413	ENSG00000180448.11	-0.532847
intron_19_1068744_1073149	0.597382	Thyroid	0.976384	ARHGAP45	intron_19_1068743_1073148	ENSG00000180448.11	-0.528169
intron_19_11977431_11978116	0.588271	Thyroid	0.976384	ENSG00000267179	intron_19_12088246_12088931	ENSG00000267179.1	-0.541344
intron_19_11977431_11978116	0.588271	Thyroid	0.976384	ZNF763	intron_19_12088246_12088931	ENSG00000197054.12	-0.541344
intron_19_15685197_15695936	0.597534	Thyroid	0.976384	CYP4F12	intron_19_15796007_15806746	ENSG00000186204.15	-0.52795
intron_19_16148875_16152552	0.599868	Thyroid	0.976384	HSH2D	intron_19_16259685_16263362	ENSG00000196684.12	0.52459
intron_19_16509988_16514497	0.600223	Thyroid	0.976384	C19orf44	intron_19_16620799_16625308	ENSG00000105072.9	-0.524079
intron_19_16893339_16896176	0.602278	Thyroid	0.976384	CPAMD8	intron_19_17004150_17006987	ENSG00000160111.15	-0.521127
intron_19_17217462_17218364	0.589632	Thyroid	0.976384	USE1	intron_19_17328271_17329173	ENSG00000053501.14	-0.53937
intron_19_21529784_21530589	0.598452	Thyroid	0.976384	ZNF429	intron_19_21712586_21713391	ENSG00000197013.11	-0.526627
intron_19_23362725_23374638	0.592156	Thyroid	0.976384	ZNF91	intron_19_23545527_23557440	ENSG00000167232.14	-0.535714
intron_19_35497538_35498716	0.594568	Thyroid	0.976384	DMKN	intron_19_35988440_35989618	ENSG00000161249.21	-0.532228
intron_19_3624162_3626596	0.601441	Thyroid	0.976384	CACTIN	intron_19_3624160_3626594	ENSG00000105298.14	0.52233
intron_19_39335310_39335435	0.592553	Thyroid	0.976384	GMFG	intron_19_39825950_39826075	ENSG00000130755.13	0.53514
intron_19_40265351_40279107	0.598548	Thyroid	0.976384	AKT2	intron_19_40771258_40785014	ENSG00000105221.18	0.52649
intron_19_40619493_40622401	0.591798	Thyroid	0.976384	LTBP4	intron_19_41125398_41128306	ENSG00000090006.18	-0.536232
intron_19_40623021_40623604	0.591798	Thyroid	0.976384	LTBP4	intron_19_41128926_41129509	ENSG00000090006.18	0.536232
intron_19_44905923_44906602	0.594297	Thyroid	0.976384	APOE	intron_19_45409180_45409859	ENSG00000130203.10	-0.53262
intron_19_44954701_44961963	0.592908	Thyroid	0.976384	CLPTM1	intron_19_45457958_45465220	ENSG00000104853.16	0.534626
intron_19_45093527_45138514	0.588048	Thyroid	0.976384	PPP1R37	intron_19_45596785_45641772	ENSG00000104866.11	-0.541667
intron_19_48095604_48098139	0.591411	Thyroid	0.976384	PLA2G4C	intron_19_48598861_48601396	ENSG00000105499.14	0.536792
intron_19_49704787_49705007	0.589039	Thyroid	0.976384	CPT1C	intron_19_50208044_50208264	ENSG00000169169.15	0.54023
intron_19_54254065_54254365	0.598231	Thyroid	0.976384	LILRB5	intron_19_54757928_54758228	ENSG00000105609.17	-0.526946
intron_19_54254068_54254365	0.598231	Thyroid	0.976384	LILRB5	intron_19_54757931_54758228	ENSG00000105609.17	-0.526946
intron_19_58059310_58061580	0.590285	Thyroid	0.976384	ZNF135	intron_19_58570678_58572948	ENSG00000176293.20	0.538423
intron_19_58060035_58061580	0.592842	Thyroid	0.976384	ZNF135	intron_19_58571403_58572948	ENSG00000176293.20	-0.534722
intron_19_6222684_6226977	0.592469	Thyroid	0.976384	MLLT1	intron_19_6222695_6226988	ENSG00000130382.9	-0.535262
intron_19_994088_994213	0.592504	Thyroid	0.976384	WDR18	intron_19_994087_994212	ENSG00000065268.11	0.535211
intron_1_10297246_10303163	0.596187	Thyroid	0.976384	KIF1B	intron_1_10357304_10363221	ENSG00000054523.20	0.529891
intron_1_109669371_109669471	0.597333	Thyroid	0.976384	GSTM2	intron_1_110211993_110212093	ENSG00000213366.13	0.52824
intron_1_115992243_116019582	0.590138	Thyroid	0.976384	SLC22A15	intron_1_116534864_116562203	ENSG00000163393.13	0.538635
intron_1_13749487_13769118	0.593205	Thyroid	0.976384	PRDM2	intron_1_14075982_14095613	ENSG00000116731.23	-0.534198
intron_1_149910703_149910826	0.595395	Thyroid	0.976384	SV2A	intron_1_149882255_149882378	ENSG00000159164.10	-0.531034
intron_1_154963931_154965543	0.602337	Thyroid	0.976384	SHC1	intron_1_154936407_154938019	ENSG00000160691.19	-0.521042
intron_1_154963931_154965639	0.602337	Thyroid	0.976384	SHC1	intron_1_154936407_154938115	ENSG00000160691.19	0.521042
intron_1_155060832_155062245	0.599692	Thyroid	0.976384	ADAM15	intron_1_155033308_155034721	ENSG00000143537.14	-0.524844
intron_1_156937496_156938418	0.599203	Thyroid	0.976384	ARHGEF11	intron_1_156907288_156908210	ENSG00000132694.19	0.525547
intron_1_15774796_15777170	0.602851	Thyroid	0.976384	FBLIM1	intron_1_16101291_16103665	ENSG00000162458.13	-0.520305
intron_1_160297745_160298845	0.59348	Thyroid	0.976384	COPA	intron_1_160267535_160268635	ENSG00000122218.17	-0.5338
intron_1_160343481_160344722	0.59414	Thyroid	0.976384	NCSTN	intron_1_160313271_160314512	ENSG00000162736.18	0.532847
intron_1_160357253_160358149	0.588246	Thyroid	0.976384	NCSTN	intron_1_160327043_160327939	ENSG00000162736.18	-0.541379
intron_1_161166934_161167100	0.601827	Thyroid	0.976384	PPOX	intron_1_161136724_161136890	ENSG00000143224.18	0.521775
intron_1_161356840_161362329	0.591051	Thyroid	0.976384	SDHC	intron_1_161326630_161332119	ENSG00000143252.16	0.537313
intron_1_165667450_165668926	0.59658	Thyroid	0.976384	ALDH9A1	intron_1_165636687_165638163	ENSG00000143149.13	-0.529325
intron_1_175177684_175192860	0.593706	Thyroid	0.976384	KIAA0040	intron_1_175146820_175161996	ENSG00000235750.10	-0.533473
intron_1_17687747_17695158	0.589642	Thyroid	0.976384	ARHGEF10L	intron_1_18014242_18021653	ENSG00000074964.17	-0.539355
intron_1_179302802_179323437	0.600767	Thyroid	0.976384	SOAT1	intron_1_179271937_179292572	ENSG00000057252.13	-0.523297
intron_1_19324762_19325526	0.59271	Thyroid	0.976384	SLC66A1	intron_1_19651256_19652020	ENSG00000040487.13	0.534913
intron_1_200641256_200648439	0.600411	Thyroid	0.976384	DDX59	intron_1_200610384_200617567	ENSG00000118197.14	-0.52381
intron_1_212796590_212797112	0.602626	Thyroid	0.976384	TATDN3	intron_1_212969932_212970454	ENSG00000203705.11	0.520627
intron_1_22121576_22129616	0.590016	Thyroid	0.976384	WNT4	intron_1_22448069_22456109	ENSG00000162552.15	-0.538813
intron_1_234450566_234457667	0.596028	Thyroid	0.976384	TARBP1	intron_1_234586312_234593413	ENSG00000059588.10	-0.53012
intron_1_235829039_235830226	0.591798	Thyroid	0.976384	LYST	intron_1_235992339_235993526	ENSG00000143669.16	-0.536232
intron_1_244424387_244432545	0.595795	Thyroid	0.976384	ADSS2	intron_1_244587689_244595847	ENSG00000035687.10	-0.530457
intron_1_245002232_245059386	0.601669	Thyroid	0.976384	EFCAB2	intron_1_245165534_245222688	ENSG00000203666.13	-0.522002
intron_1_247868063_247875900	0.59487	Thyroid	0.976384	TRIM58	intron_1_248031365_248039202	ENSG00000162722.9	0.531792
intron_1_27668535_27669233	0.59486	Thyroid	0.976384	IFI6	intron_1_27995046_27995744	ENSG00000126709.16	-0.531807
intron_1_37689883_37690002	0.599138	Thyroid	0.976384	C1orf109	intron_1_38155555_38155674	ENSG00000116922.15	0.525641
intron_1_40493688_40508589	0.602483	Thyroid	0.976384	EXO5-DT	intron_1_40959360_40974261	ENSG00000238287.1	0.520833
intron_1_53233652_53235577	0.599504	Thyroid	0.976384	MAGOH	intron_1_53699324_53701249	ENSG00000162385.11	0.525114
intron_1_54047372_54053000	0.600573	Thyroid	0.976384	TMEM59	intron_1_54513045_54518673	ENSG00000116209.12	-0.523577
intron_1_54047372_54053356	0.597688	Thyroid	0.976384	TMEM59	intron_1_54513045_54519029	ENSG00000116209.12	0.527729
intron_1_64979868_64989435	0.590981	Thyroid	0.976384	JAK1	intron_1_65445551_65455118	ENSG00000162434.14	0.537415
intron_1_64979868_64989435	0.590981	Thyroid	0.976384	LINC01359	intron_1_65445551_65455118	ENSG00000226891.9	0.537415
intron_1_7827815_7829834	0.588955	Thyroid	0.976384	PER3	intron_1_7887875_7889894	ENSG00000049246.15	0.540351
intron_1_7830161_7835762	0.595688	Thyroid	0.976384	PER3	intron_1_7890221_7895822	ENSG00000049246.15	-0.530612
intron_1_88857487_88859882	0.598642	Thyroid	0.976384	GTF2B	intron_1_89323170_89325565	ENSG00000137947.12	0.526354
intron_1_92605402_92607581	0.599012	Thyroid	0.976384	EVI5	intron_1_93070959_93073138	ENSG00000067208.17	-0.525822
intron_1_92607727_92624176	0.595754	Thyroid	0.976384	EVI5	intron_1_93073284_93089733	ENSG00000067208.17	-0.530516
intron_20_17975903_17988166	0.596171	Thyroid	0.976384	MGME1	intron_20_17956546_17968809	ENSG00000125871.14	0.529915
intron_20_1934766_1937320	0.590461	Thyroid	0.976384	SIRPA	intron_20_1915412_1917966	ENSG00000198053.12	-0.538168
intron_20_31861675_31862571	0.601852	Thyroid	0.976384	DUSP15	intron_20_30449478_30450374	ENSG00000149599.16	0.521739
intron_20_31923053_31925009	0.591798	Thyroid	0.976384	TTLL9	intron_20_30510856_30512812	ENSG00000131044.19	-0.536232
intron_20_3213226_3213985	0.598585	Thyroid	0.976384	ITPA	intron_20_3193872_3194631	ENSG00000125877.13	-0.526437
intron_20_3233637_3233921	0.593171	Thyroid	0.976384	SLC4A11	intron_20_3214283_3214567	ENSG00000088836.14	0.534247
intron_20_38450447_38450533	0.591995	Thyroid	0.976384	SNHG11	intron_20_37079090_37079176	ENSG00000174365.22	0.535948
intron_20_38532859_38535086	0.602709	Thyroid	0.976384	RALGAPB	intron_20_37161502_37163729	ENSG00000170471.15	0.520509
intron_20_41457428_41473322	0.591242	Thyroid	0.976384	CHD6	intron_20_40086068_40101962	ENSG00000124177.16	-0.537037
intron_20_44211077_44224821	0.592258	Thyroid	0.976384	OSER1-DT	intron_20_42839717_42853461	ENSG00000223891.7	0.535566
intron_20_50130947_50143502	0.601852	Thyroid	0.976384	PEDS1-UBE2V1	intron_20_48747484_48760039	ENSG00000124208.16	-0.521739
intron_20_50130947_50143502	0.601852	Thyroid	0.976384	PEDS1	intron_20_48747484_48760039	ENSG00000240849.11	-0.521739
intron_20_62911614_62914210	0.596769	Thyroid	0.976384	DIDO1	intron_20_61542966_61545562	ENSG00000101191.17	0.529052
intron_20_64268010_64287679	0.602037	Thyroid	0.976384	PCMTD2	intron_20_62899363_62919032	ENSG00000203880.13	-0.521473
intron_21_15762968_15765997	0.589123	Thyroid	0.976384	USP25	intron_21_17135287_17138316	ENSG00000155313.16	0.540107
intron_21_33245074_33246718	0.602483	Thyroid	0.976384	ENSG00000249624	intron_21_34617379_34619023	ENSG00000249624.10	0.520833
intron_21_33245074_33246718	0.602483	Thyroid	0.976384	IFNAR2	intron_21_34617379_34619023	ENSG00000159110.22	0.520833
intron_21_41345736_41347013	0.591902	Thyroid	0.976384	FAM3B	intron_21_42717663_42718940	ENSG00000183844.17	0.536082
intron_21_45267713_45269839	0.591683	Thyroid	0.976384	POFUT2	intron_21_46687628_46689754	ENSG00000186866.17	0.536398
intron_21_45282459_45285678	0.592842	Thyroid	0.976384	POFUT2	intron_21_46702374_46705593	ENSG00000186866.17	-0.534722
intron_22_20994269_20994558	0.596299	Thyroid	0.976384	ENSG00000285314	intron_22_21348558_21348847	ENSG00000285314.1	0.52973
intron_22_20994269_20994558	0.596299	Thyroid	0.976384	LZTR1	intron_22_21348558_21348847	ENSG00000099949.22	0.52973
intron_22_24156076_24164400	0.594349	Thyroid	0.976384	CABIN1	intron_22_24552044_24560368	ENSG00000099991.18	-0.532544
intron_22_24176275_24177504	0.598247	Thyroid	0.976384	CABIN1	intron_22_24572243_24573472	ENSG00000099991.18	-0.526923
intron_22_24225106_24225245	0.594304	Thyroid	0.976384	GGT5	intron_22_24621074_24621213	ENSG00000099998.19	0.532609
intron_22_26672987_26717253	0.589096	Thyroid	0.976384	MIATNB	intron_22_27068950_27113216	ENSG00000244625.7	-0.540146
intron_22_26693836_26717253	0.589096	Thyroid	0.976384	MIATNB	intron_22_27089799_27113216	ENSG00000244625.7	0.540146
intron_22_30958694_30963225	0.600183	Thyroid	0.976384	MORC2	intron_22_31354680_31359211	ENSG00000133422.14	0.524138
intron_22_31876265_31879525	0.597918	Thyroid	0.976384	DEPDC5	intron_22_32272251_32275511	ENSG00000100150.20	-0.527397
intron_22_32475398_32478981	0.596277	Thyroid	0.976384	FBXO7	intron_22_32871385_32874968	ENSG00000100225.18	0.529762
intron_22_32475398_32479133	0.596277	Thyroid	0.976384	FBXO7	intron_22_32871385_32875120	ENSG00000100225.18	0.529762
intron_22_38123258_38125639	0.593737	Thyroid	0.976384	PLA2G6	intron_22_38519265_38521646	ENSG00000184381.20	-0.533428
intron_22_49925557_49927255	0.599047	Thyroid	0.976384	CRELD2	intron_22_50319205_50320903	ENSG00000184164.15	0.525772
intron_22_50571539_50572006	0.591085	Thyroid	0.976384	CHKB-CPT1B	intron_22_51009968_51010435	ENSG00000254413.8	0.537265
intron_22_50571539_50572006	0.591085	Thyroid	0.976384	CPT1B	intron_22_51009968_51010435	ENSG00000205560.13	0.537265
intron_2_102342294_102343036	0.598669	Thyroid	0.976384	IL1RL1	intron_2_102958754_102959496	ENSG00000115602.17	0.526316
intron_2_113220178_113227099	0.590922	Thyroid	0.976384	PAX8	intron_2_113977755_113984676	ENSG00000125618.18	0.5375
intron_2_127848185_127858028	0.592845	Thyroid	0.976384	POLR2D	intron_2_128605759_128615602	ENSG00000144231.11	0.534718
intron_2_147973524_147975902	0.59143	Thyroid	0.976384	ORC4	intron_2_148731093_148733471	ENSG00000115947.14	0.536765
intron_2_152720586_152734994	0.599973	Thyroid	0.976384	ARL6IP6	intron_2_153577100_153591508	ENSG00000177917.12	-0.524439
intron_2_159429260_159432757	0.599757	Thyroid	0.976384	BAZ2B	intron_2_160285771_160289268	ENSG00000123636.19	-0.52475
intron_2_199760835_199846075	0.602077	Thyroid	0.976384	FTCDNL1	intron_2_200625558_200710798	ENSG00000226124.10	-0.521415
intron_2_202275189_202277950	0.601997	Thyroid	0.976384	NOP58	intron_2_203139912_203142673	ENSG00000055044.11	-0.521531
intron_2_202278329_202282351	0.588735	Thyroid	0.976384	NOP58	intron_2_203143052_203147074	ENSG00000055044.11	0.54067
intron_2_202300367_202302921	0.593581	Thyroid	0.976384	NOP58	intron_2_203165090_203167644	ENSG00000055044.11	0.533654
intron_2_219386948_219387070	0.601036	Thyroid	0.976384	DNPEP	intron_2_220251670_220251792	ENSG00000123992.20	0.522911
intron_2_219386980_219387070	0.601036	Thyroid	0.976384	DNPEP	intron_2_220251702_220251792	ENSG00000123992.20	-0.522911
intron_2_237089994_237094090	0.59352	Thyroid	0.976384	COPS8	intron_2_237998637_238002733	ENSG00000198612.11	-0.533742
intron_2_237994809_238016566	0.589263	Thyroid	0.976384	UBE2F-SCLY	intron_2_238903451_238925208	ENSG00000258984.5	0.539904
intron_2_237994809_238016566	0.589263	Thyroid	0.976384	UBE2F	intron_2_238903451_238925208	ENSG00000184182.19	0.539904
intron_2_240596521_240596681	0.592347	Thyroid	0.976384	CAPN10	intron_2_241535938_241536098	ENSG00000142330.20	-0.535439
intron_2_241651335_241653512	0.588544	Thyroid	0.976384	ATG4B	intron_2_242590750_242592927	ENSG00000168397.17	-0.540947
intron_2_241655343_241659108	0.600237	Thyroid	0.976384	ATG4B	intron_2_242594758_242598523	ENSG00000168397.17	0.52406
intron_2_33527412_33534323	0.595774	Thyroid	0.976384	RASGRP3	intron_2_33752479_33759390	ENSG00000152689.18	0.530488
intron_2_69496080_69505569	0.599289	Thyroid	0.976384	AAK1	intron_2_69723212_69732701	ENSG00000115977.21	-0.525424
intron_2_70300980_70301925	0.600411	Thyroid	0.976384	FAM136A	intron_2_70528112_70529057	ENSG00000035141.9	0.52381
intron_2_71511921_71513240	0.602825	Thyroid	0.976384	DYSF	intron_2_71739051_71740370	ENSG00000135636.16	0.520343
intron_2_74528006_74528248	0.599046	Thyroid	0.976384	AUP1	intron_2_74755133_74755375	ENSG00000115307.17	0.525773
intron_2_74528489_74528751	0.599046	Thyroid	0.976384	AUP1	intron_2_74755616_74755878	ENSG00000115307.17	-0.525773
intron_2_85596649_85596822	0.595948	Thyroid	0.976384	RNF181	intron_2_85823772_85823945	ENSG00000168894.10	0.530236
intron_2_96286484_96286688	0.590947	Thyroid	0.976384	SNRNP200	intron_2_96952222_96952426	ENSG00000144028.15	-0.537464
intron_2_96737217_96737949	0.591798	Thyroid	0.976384	LMAN2L	intron_2_97402954_97403686	ENSG00000114988.12	-0.536232
intron_3_100345678_100346181	0.595395	Thyroid	0.976384	NIT2	intron_3_100064522_100065025	ENSG00000114021.12	-0.531034
intron_3_100795003_100796409	0.59202	Thyroid	0.976384	ABI3BP	intron_3_100513847_100515253	ENSG00000154175.18	-0.535912
intron_3_100808235_100832264	0.588207	Thyroid	0.976384	ABI3BP	intron_3_100527079_100551108	ENSG00000154175.18	0.541436
intron_3_100808235_100846372	0.588207	Thyroid	0.976384	ABI3BP	intron_3_100527079_100565216	ENSG00000154175.18	0.541436
intron_3_111987051_111991377	0.590595	Thyroid	0.976384	ABHD10	intron_3_111705898_111710224	ENSG00000144827.9	0.537975
intron_3_122496570_122514875	0.590642	Thyroid	0.976384	KPNA1	intron_3_122215417_122233722	ENSG00000114030.13	0.537906
intron_3_138608937_138610604	0.602682	Thyroid	0.976384	FAIM	intron_3_138327779_138329446	ENSG00000158234.13	0.520548
intron_3_138608937_138621407	0.602682	Thyroid	0.976384	FAIM	intron_3_138327779_138340249	ENSG00000158234.13	-0.520548
intron_3_138609146_138621407	0.602682	Thyroid	0.976384	FAIM	intron_3_138327988_138340249	ENSG00000158234.13	-0.520548
intron_3_15413945_15415498	0.600921	Thyroid	0.976384	METTL6	intron_3_15455452_15457005	ENSG00000206562.12	0.523077
intron_3_15414162_15415772	0.600921	Thyroid	0.976384	METTL6	intron_3_15455669_15457279	ENSG00000206562.12	0.523077
intron_3_15414914_15415498	0.593803	Thyroid	0.976384	METTL6	intron_3_15456421_15457005	ENSG00000206562.12	-0.533333
intron_3_158824236_158826015	0.588058	Thyroid	0.976384	MFSD1	intron_3_158542025_158543804	ENSG00000118855.21	-0.541653
intron_3_179330055_179332989	0.599261	Thyroid	0.976384	ZNF639	intron_3_179047843_179050777	ENSG00000121864.10	0.525463
intron_3_184142070_184142237	0.602764	Thyroid	0.976384	EIF2B5	intron_3_183859858_183860025	ENSG00000145191.15	0.52043
intron_3_19951061_19975601	0.591305	Thyroid	0.976384	RAB5A	intron_3_19992553_20017093	ENSG00000144566.11	0.536946
intron_3_23968023_23977223	0.598425	Thyroid	0.976384	NR1D2	intron_3_24009514_24018714	ENSG00000174738.13	-0.526667
intron_3_33134265_33142395	0.589495	Thyroid	0.976384	CRTAP	intron_3_33175757_33183887	ENSG00000170275.15	0.539568
intron_3_37355187_37361243	0.598464	Thyroid	0.976384	GOLGA4	intron_3_37396678_37402734	ENSG00000144674.19	-0.526611
intron_3_37355187_37366080	0.598464	Thyroid	0.976384	GOLGA4	intron_3_37396678_37407571	ENSG00000144674.19	0.526611
intron_3_46689465_46693643	0.602408	Thyroid	0.976384	ALS2CL	intron_3_46730955_46735133	ENSG00000178038.17	-0.520941
intron_3_52844941_52849792	0.599706	Thyroid	0.976384	STIMATE-MUSTN1	intron_3_52878957_52883808	ENSG00000248592.7	0.524823
intron_3_52844941_52849792	0.599706	Thyroid	0.976384	STIMATE	intron_3_52878957_52883808	ENSG00000213533.13	0.524823
intron_3_57923023_57927296	0.599976	Thyroid	0.976384	SLMAP	intron_3_57908750_57913023	ENSG00000163681.17	-0.524435
intron_3_66304537_66346364	0.589055	Thyroid	0.976384	SLC25A26	intron_3_66354961_66396788	ENSG00000144741.19	0.540206
intron_3_9756816_9757061	0.59993	Thyroid	0.976384	OGG1	intron_3_9798500_9798745	ENSG00000114026.22	0.524502
intron_3_9813345_9817645	0.602537	Thyroid	0.976384	ARPC4-TTLL3	intron_3_9855029_9859329	ENSG00000250151.9	-0.520756
intron_3_9813345_9817645	0.602537	Thyroid	0.976384	TTLL3	intron_3_9855029_9859329	ENSG00000214021.18	-0.520756
intron_3_9825948_9826997	0.599363	Thyroid	0.976384	ARPC4-TTLL3	intron_3_9867632_9868681	ENSG00000250151.9	-0.525316
intron_3_9825948_9826997	0.599363	Thyroid	0.976384	TTLL3	intron_3_9867632_9868681	ENSG00000214021.18	-0.525316
intron_4_102671011_102671281	0.596265	Thyroid	0.976384	MANBA	intron_4_103592168_103592438	ENSG00000109323.11	-0.529779
intron_4_106163626_106164392	0.601466	Thyroid	0.976384	TBCK	intron_4_107084783_107085549	ENSG00000145348.17	-0.522293
intron_4_1073662_1079643	0.597831	Thyroid	0.976384	RNF212	intron_4_1067450_1073431	ENSG00000178222.14	0.527523
intron_4_109749602_109752468	0.592315	Thyroid	0.976384	CFI	intron_4_110670758_110673624	ENSG00000205403.15	-0.535484
intron_4_109749602_109752468	0.592315	Thyroid	0.976384	ENSG00000285330	intron_4_110670758_110673624	ENSG00000285330.1	-0.535484
intron_4_112644768_112646351	0.588432	Thyroid	0.976384	LARP7	intron_4_113565924_113567507	ENSG00000174720.18	0.541109
intron_4_121833395_121835144	0.598276	Thyroid	0.976384	BBS7	intron_4_122754550_122756299	ENSG00000138686.10	-0.526882
intron_4_121854820_121855489	0.598276	Thyroid	0.976384	BBS7	intron_4_122775975_122776644	ENSG00000138686.10	-0.526882
intron_4_128511645_128515857	0.589041	Thyroid	0.976384	LINC02615	intron_4_129432800_129437012	ENSG00000251432.8	-0.540226
intron_4_1355245_1366320	0.595174	Thyroid	0.976384	UVSSA	intron_4_1349033_1360108	ENSG00000163945.19	0.531353
intron_4_144995603_145064572	0.589495	Thyroid	0.976384	ANAPC10	intron_4_145916755_145985724	ENSG00000164162.14	-0.539568
intron_4_144995603_145081660	0.589495	Thyroid	0.976384	ANAPC10	intron_4_145916755_146002812	ENSG00000164162.14	0.539568
intron_4_153632838_153634192	0.588634	Thyroid	0.976384	TMEM131L	intron_4_154553990_154555344	ENSG00000121210.16	0.540816
intron_4_154545923_154546123	0.58894	Thyroid	0.976384	PLRG1	intron_4_155467075_155467275	ENSG00000171566.12	0.540373
intron_4_1717428_1717516	0.601852	Thyroid	0.976384	TMEM129	intron_4_1719155_1719243	ENSG00000168936.11	0.521739
intron_4_1717703_1718152	0.601852	Thyroid	0.976384	TMEM129	intron_4_1719430_1719879	ENSG00000168936.11	-0.521739
intron_4_176684040_176687187	0.589662	Thyroid	0.976384	VEGFC	intron_4_177605194_177608341	ENSG00000150630.4	-0.539326
intron_4_183505367_183510282	0.588634	Thyroid	0.976384	ING2	intron_4_184426520_184431435	ENSG00000168556.7	-0.540816
intron_4_183506318_183510282	0.588634	Thyroid	0.976384	ING2	intron_4_184427471_184431435	ENSG00000168556.7	0.540816
intron_4_186152045_186153645	0.597154	Thyroid	0.976384	FAM149A	intron_4_187073199_187074799	ENSG00000109794.14	0.528497
intron_4_2329142_2335705	0.593703	Thyroid	0.976384	ZFYVE28	intron_4_2330869_2337432	ENSG00000159733.14	0.533477
intron_4_36015958_36019144	0.600058	Thyroid	0.976384	ARAP2	intron_4_36017580_36020766	ENSG00000047365.13	0.524317
intron_4_38049898_38054199	0.588431	Thyroid	0.976384	TBC1D1	intron_4_38051519_38055820	ENSG00000065882.18	0.541111
intron_4_38052060_38053106	0.59202	Thyroid	0.976384	TBC1D1	intron_4_38053681_38054727	ENSG00000065882.18	-0.535912
intron_4_38053225_38054199	0.59202	Thyroid	0.976384	TBC1D1	intron_4_38054846_38055820	ENSG00000065882.18	-0.535912
intron_4_41676462_41680006	0.589096	Thyroid	0.976384	LIMCH1	intron_4_41678479_41682023	ENSG00000064042.18	0.540146
intron_4_4313114_4315636	0.598175	Thyroid	0.976384	ZBTB49	intron_4_4314841_4317363	ENSG00000168826.16	-0.527027
intron_4_4315970_4320640	0.593491	Thyroid	0.976384	ZBTB49	intron_4_4317697_4322367	ENSG00000168826.16	-0.533784
intron_4_521941_522008	0.600677	Thyroid	0.976384	PIGG	intron_4_515730_515797	ENSG00000174227.16	-0.523427
intron_4_70820861_70824294	0.598356	Thyroid	0.976384	GRSF1	intron_4_71686578_71690011	ENSG00000132463.15	0.526767
intron_4_70828036_70831539	0.602825	Thyroid	0.976384	GRSF1	intron_4_71693753_71697256	ENSG00000132463.15	0.520343
intron_4_70828036_70832307	0.602825	Thyroid	0.976384	GRSF1	intron_4_71693753_71698024	ENSG00000132463.15	-0.520343
intron_4_88043457_88051991	0.592888	Thyroid	0.976384	PKD2	intron_4_88964609_88973143	ENSG00000118762.8	0.534656
intron_4_904774_911673	0.596674	Thyroid	0.976384	GAK	intron_4_898562_905461	ENSG00000178950.18	0.52919
intron_4_99048876_99057753	0.593803	Thyroid	0.976384	METAP1	intron_4_99970027_99978904	ENSG00000164024.12	-0.533333
intron_5_112862583_112864457	0.59414	Thyroid	0.976384	ENSG00000258864	intron_5_112198280_112200154	ENSG00000258864.1	0.532847
intron_5_112862583_112864457	0.59414	Thyroid	0.976384	SRP19	intron_5_112198280_112200154	ENSG00000153037.15	0.532847
intron_5_112864528_112864621	0.59414	Thyroid	0.976384	ENSG00000258864	intron_5_112200225_112200318	ENSG00000258864.1	-0.532847
intron_5_112864528_112864621	0.59414	Thyroid	0.976384	SRP19	intron_5_112200225_112200318	ENSG00000153037.15	-0.532847
intron_5_132384301_132385328	0.599242	Thyroid	0.976384	SLC22A5	intron_5_131719993_131721020	ENSG00000197375.14	0.52549
intron_5_132384320_132385328	0.599242	Thyroid	0.976384	SLC22A5	intron_5_131720012_131721020	ENSG00000197375.14	-0.52549
intron_5_138420962_138424075	0.597534	Thyroid	0.976384	KDM3B	intron_5_137756651_137759764	ENSG00000120733.14	0.52795
intron_5_138424341_138425411	0.601852	Thyroid	0.976384	KDM3B	intron_5_137760030_137761100	ENSG00000120733.14	-0.521739
intron_5_138782029_138810038	0.595688	Thyroid	0.976384	CTNNA1	intron_5_138117718_138145727	ENSG00000044115.21	-0.530612
intron_5_139648845_139680364	0.596315	Thyroid	0.976384	CXXC5	intron_5_139028430_139059949	ENSG00000171604.12	0.529707
intron_5_140679883_140690855	0.589096	Thyroid	0.976384	HARS1	intron_5_140059468_140070440	ENSG00000170445.16	0.540146
intron_5_140698831_140700819	0.59414	Thyroid	0.976384	ZMAT2	intron_5_140078416_140080404	ENSG00000146007.11	-0.532847
intron_5_140700478_140700819	0.599203	Thyroid	0.976384	ZMAT2	intron_5_140080063_140080404	ENSG00000146007.11	0.525547
intron_5_140700912_140702006	0.599203	Thyroid	0.976384	ZMAT2	intron_5_140080497_140081591	ENSG00000146007.11	-0.525547
intron_5_140702129_140703918	0.599203	Thyroid	0.976384	ZMAT2	intron_5_140081714_140083503	ENSG00000146007.11	0.525547
intron_5_141639021_141639464	0.598816	Thyroid	0.976384	RELL2	intron_5_141018588_141019031	ENSG00000164620.9	-0.526104
intron_5_171405403_171406397	0.594122	Thyroid	0.976384	NPM1	intron_5_170832407_170833401	ENSG00000181163.14	0.532872
intron_5_171405403_171407700	0.594122	Thyroid	0.976384	NPM1	intron_5_170832407_170834704	ENSG00000181163.14	-0.532872
intron_5_175513590_175516614	0.597556	Thyroid	0.976384	SFXN1	intron_5_174940593_174943617	ENSG00000164466.13	0.527919
intron_5_176348356_176359481	0.599203	Thyroid	0.976384	KIAA1191	intron_5_175775359_175786484	ENSG00000122203.15	0.525547
intron_5_177531521_177532156	0.594307	Thyroid	0.976384	FAM193B	intron_5_176958522_176959157	ENSG00000146067.17	0.532606
intron_5_179842064_179853378	0.596936	Thyroid	0.976384	MRNIP	intron_5_179269064_179280378	ENSG00000161010.16	-0.528812
intron_5_36683998_36686065	0.601872	Thyroid	0.976384	SLC1A3	intron_5_36684100_36686167	ENSG00000079215.15	0.521711
intron_5_6605408_6606820	0.597793	Thyroid	0.976384	NSUN2	intron_5_6605521_6606933	ENSG00000037474.15	-0.527577
intron_5_66054951_66075024	0.597357	Thyroid	0.976384	ERBIN	intron_5_65350779_65370852	ENSG00000112851.16	-0.528205
intron_5_94050831_94053126	0.594374	Thyroid	0.976384	FAM172A	intron_5_93386536_93388831	ENSG00000113391.19	-0.532508
intron_5_96803943_96807860	0.588642	Thyroid	0.976384	ERAP1	intron_5_96139646_96143563	ENSG00000164307.13	0.540804
intron_6_116722289_116724297	0.596842	Thyroid	0.976384	KPNA5	intron_6_117043452_117045460	ENSG00000196911.12	0.528947
intron_6_125253755_125257098	0.592542	Thyroid	0.976384	TPD52L1	intron_6_125574901_125578244	ENSG00000111907.21	0.535156
intron_6_148487715_148514324	0.601902	Thyroid	0.976384	SASH1	intron_6_148808851_148835460	ENSG00000111961.19	-0.521667
intron_6_151421321_151422541	0.592273	Thyroid	0.976384	RMND1	intron_6_151742456_151743676	ENSG00000155906.20	0.535545
intron_6_166943089_166943995	0.600283	Thyroid	0.976384	RNASET2	intron_6_167356577_167357483	ENSG00000026297.17	-0.523993
intron_6_166943089_166946682	0.600283	Thyroid	0.976384	ENSG00000249141	intron_6_167356577_167360170	ENSG00000249141.1	0.523993
intron_6_166943089_166946682	0.600283	Thyroid	0.976384	RNASET2	intron_6_167356577_167360170	ENSG00000026297.17	0.523993
intron_6_28329778_28336082	0.602101	Thyroid	0.976384	ZSCAN31	intron_6_28297555_28303859	ENSG00000235109.8	0.521382
intron_6_31157089_31157358	0.602068	Thyroid	0.976384	CCHCR1	intron_6_31124866_31125135	ENSG00000204536.15	0.521429
intron_6_33691719_33691801	0.601112	Thyroid	0.976384	ITPR3	intron_6_33659496_33659578	ENSG00000096433.11	-0.522802
intron_6_34696722_34697159	0.592628	Thyroid	0.976384	ILRUN-AS1	intron_6_34664499_34664936	ENSG00000272288.8	0.535032
intron_6_36131157_36131271	0.590981	Thyroid	0.976384	MAPK13	intron_6_36098934_36099048	ENSG00000156711.17	0.537415
intron_6_43477628_43478137	0.591825	Thyroid	0.976384	TJAP1	intron_6_43445366_43445875	ENSG00000137221.14	-0.536193
intron_6_44256878_44257400	0.600646	Thyroid	0.976384	SLC35B2	intron_6_44224615_44225137	ENSG00000157593.19	0.523471
intron_6_99546474_99549508	0.593803	Thyroid	0.976384	CCNC	intron_6_99994350_99997384	ENSG00000112237.13	0.533333
intron_7_100683632_100683818	0.590001	Thyroid	0.976384	GIGYF1	intron_7_100281255_100281441	ENSG00000146830.11	0.538835
intron_7_116525805_116526525	0.599924	Thyroid	0.976384	CAV1	intron_7_116165859_116166579	ENSG00000105974.13	-0.52451
intron_7_117131960_117134124	0.601616	Thyroid	0.976384	ST7	intron_7_116772014_116774178	ENSG00000004866.22	0.522078
intron_7_122393315_122393441	0.59099	Thyroid	0.976384	CADPS2	intron_7_122033369_122033495	ENSG00000081803.17	-0.537403
intron_7_122393582_122407540	0.59099	Thyroid	0.976384	CADPS2	intron_7_122033636_122047594	ENSG00000081803.17	0.537403
intron_7_130097007_130116445	0.594492	Thyroid	0.976384	KLHDC10	intron_7_129736847_129756285	ENSG00000128607.14	0.532338
intron_7_130984109_131002197	0.591242	Thyroid	0.976384	LINC-PINT	intron_7_130668868_130686956	ENSG00000231721.8	-0.537037
intron_7_130984109_131052425	0.591242	Thyroid	0.976384	LINC-PINT	intron_7_130668868_130737184	ENSG00000231721.8	0.537037
intron_7_141010617_141014911	0.59652	Thyroid	0.976384	MRPS33	intron_7_140710417_140714711	ENSG00000090263.16	-0.529412
intron_7_141010660_141014551	0.59652	Thyroid	0.976384	MRPS33	intron_7_140710460_140714351	ENSG00000090263.16	-0.529412
intron_7_142861186_142862017	0.589738	Thyroid	0.976384	EPHB6	intron_7_142558944_142559775	ENSG00000106123.12	-0.539216
intron_7_2547478_2554305	0.601493	Thyroid	0.976384	BRAT1	intron_7_2587112_2593939	ENSG00000106009.16	-0.522255
intron_7_33155702_33177478	0.599138	Thyroid	0.976384	BBS9	intron_7_33195314_33217090	ENSG00000122507.21	0.525641
intron_7_38726326_38726909	0.594982	Thyroid	0.976384	VPS41	intron_7_38765926_38766509	ENSG00000006715.16	0.531631
intron_7_45101614_45101825	0.593171	Thyroid	0.976384	TBRG4	intron_7_45141213_45141424	ENSG00000136270.14	0.534247
intron_7_51025372_51026546	0.590947	Thyroid	0.976384	COBL	intron_7_51093069_51094243	ENSG00000106078.19	0.537464
intron_7_5287985_5290732	0.600541	Thyroid	0.976384	SLC29A4	intron_7_5327616_5330363	ENSG00000164638.11	0.523622
intron_7_66430017_66450071	0.594349	Thyroid	0.976384	LINC00174	intron_7_65895004_65915058	ENSG00000179406.10	-0.532544
intron_7_66439304_66450071	0.594349	Thyroid	0.976384	LINC00174	intron_7_65904291_65915058	ENSG00000179406.10	0.532544
intron_7_75987223_75987360	0.600767	Thyroid	0.976384	TMEM120A	intron_7_75616541_75616678	ENSG00000189077.11	0.523297
intron_7_75987285_75987360	0.600767	Thyroid	0.976384	TMEM120A	intron_7_75616603_75616678	ENSG00000189077.11	-0.523297
intron_7_75987428_75987538	0.600767	Thyroid	0.976384	TMEM120A	intron_7_75616746_75616856	ENSG00000189077.11	0.523297
intron_7_97869813_97871719	0.602503	Thyroid	0.976384	ASNS	intron_7_97499125_97501031	ENSG00000070669.17	0.520805
intron_8_101719648_101779924	0.591673	Thyroid	0.976384	NCALD	intron_8_102731876_102792152	ENSG00000104490.18	-0.536413
intron_8_123513382_123514052	0.59652	Thyroid	0.976384	FBXO32	intron_8_124525622_124526292	ENSG00000156804.7	0.529412
intron_8_123513382_123514240	0.59652	Thyroid	0.976384	FBXO32	intron_8_124525622_124526480	ENSG00000156804.7	-0.529412
intron_8_143023042_143023669	0.599681	Thyroid	0.976384	LY6E	intron_8_144104459_144105086	ENSG00000160932.11	0.52486
intron_8_143044817_143047679	0.600794	Thyroid	0.976384	LINC02904	intron_8_144126234_144129096	ENSG00000177335.13	-0.523259
intron_8_143559969_143560603	0.602089	Thyroid	0.976384	GSDMD	intron_8_144642139_144642773	ENSG00000104518.11	0.521399
intron_8_144468406_144468536	0.601098	Thyroid	0.976384	KIFC2	intron_8_145693789_145693919	ENSG00000167702.13	0.522822
intron_8_144468834_144469271	0.601098	Thyroid	0.976384	KIFC2	intron_8_145694217_145694654	ENSG00000167702.13	-0.522822
intron_8_22602312_22602561	0.595091	Thyroid	0.976384	C8orf58	intron_8_22459825_22460074	ENSG00000241852.11	-0.531473
intron_8_24343584_24349864	0.594267	Thyroid	0.976384	ADAM28	intron_8_24201097_24207377	ENSG00000042980.14	0.532663
intron_8_27656880_27658496	0.597382	Thyroid	0.976384	SCARA3	intron_8_27514397_27516013	ENSG00000168077.14	-0.528169
intron_8_42352568_42355516	0.590534	Thyroid	0.976384	POLB	intron_8_42210086_42213034	ENSG00000070501.12	0.538062
intron_8_42354521_42355516	0.590534	Thyroid	0.976384	POLB	intron_8_42212039_42213034	ENSG00000070501.12	-0.538062
intron_8_42361202_42361295	0.596521	Thyroid	0.976384	POLB	intron_8_42218720_42218813	ENSG00000070501.12	0.52941
intron_8_43080441_43083118	0.598057	Thyroid	0.976384	FNTA	intron_8_42935584_42938261	ENSG00000168522.13	-0.527197
intron_8_73292797_73293599	0.588333	Thyroid	0.976384	RPL7	intron_8_74205032_74205834	ENSG00000147604.14	0.541253
intron_8_78697506_78698414	0.600119	Thyroid	0.976384	ZC2HC1A	intron_8_79609741_79610649	ENSG00000104427.13	-0.524229
intron_8_94734754_94738369	0.590759	Thyroid	0.976384	DPY19L4	intron_8_95746982_95750597	ENSG00000156162.16	-0.537736
intron_9_109457215_109457292	0.595688	Thyroid	0.976384	PTPN3	intron_9_112219495_112219572	ENSG00000070159.14	-0.530612
intron_9_109457399_109463297	0.595688	Thyroid	0.976384	PTPN3	intron_9_112219679_112225577	ENSG00000070159.14	0.530612
intron_9_112687633_112694131	0.600541	Thyroid	0.976384	INIP	intron_9_115449913_115456411	ENSG00000148153.14	-0.523622
intron_9_113374529_113375453	0.588092	Thyroid	0.976384	HDHD3	intron_9_116136809_116137733	ENSG00000119431.10	0.541602
intron_9_113988580_113998259	0.599712	Thyroid	0.976384	ZNF618	intron_9_116750860_116760539	ENSG00000157657.15	-0.524814
intron_9_113988580_114001996	0.599712	Thyroid	0.976384	ZNF618	intron_9_116750860_116764276	ENSG00000157657.15	0.524814
intron_9_114408018_114423314	0.602645	Thyroid	0.976384	WHRN	intron_9_117170298_117185594	ENSG00000095397.17	0.520601
intron_9_124405432_124412352	0.595246	Thyroid	0.976384	PSMB7	intron_9_127167711_127174631	ENSG00000136930.13	0.53125
intron_9_125669907_125706971	0.590097	Thyroid	0.976384	MAPKAP1	intron_9_128432186_128469250	ENSG00000119487.17	-0.538695
intron_9_127497954_127501010	0.601601	Thyroid	0.976384	LRSAM1	intron_9_130260233_130263289	ENSG00000148356.15	0.522099
intron_9_128627942_128630321	0.602174	Thyroid	0.976384	SPTAN1	intron_9_131390221_131392600	ENSG00000197694.19	-0.521277
intron_9_129489299_129503323	0.601084	Thyroid	0.976384	LINC00963	intron_9_132251578_132265602	ENSG00000204054.14	0.522843
intron_9_129493595_129503323	0.601084	Thyroid	0.976384	LINC00963	intron_9_132255874_132265602	ENSG00000204054.14	0.522843
intron_9_129822846_129823908	0.590317	Thyroid	0.976384	TOR1A	intron_9_132585125_132586187	ENSG00000136827.12	-0.538377
intron_9_132400258_132401455	0.58859	Thyroid	0.976384	TTF1	intron_9_135275645_135276842	ENSG00000125482.13	-0.540881
intron_9_132910692_132911002	0.602682	Thyroid	0.976384	TSC1	intron_9_135786079_135786389	ENSG00000165699.15	-0.520548
intron_9_14088326_14112999	0.599868	Thyroid	0.976384	NFIB	intron_9_14088325_14112998	ENSG00000147862.18	0.52459
intron_9_26923347_26925825	0.590759	Thyroid	0.976384	PLAA	intron_9_26923345_26925823	ENSG00000137055.15	-0.537736
intron_9_32973688_32974458	0.602396	Thyroid	0.976384	APTX	intron_9_32973686_32974456	ENSG00000137074.20	-0.520958
intron_9_37489400_37492657	0.589941	Thyroid	0.976384	POLR1E	intron_9_37489397_37492654	ENSG00000137054.16	0.538922
intron_9_78253277_78254836	0.600796	Thyroid	0.976384	CEP78	intron_9_80868193_80869752	ENSG00000148019.14	-0.523256
intron_9_89387608_89388636	0.593491	Thyroid	0.976384	SEMA4D	intron_9_92002523_92003551	ENSG00000187764.12	-0.533784
intron_9_89388792_89388872	0.593491	Thyroid	0.976384	SEMA4D	intron_9_92003707_92003787	ENSG00000187764.12	0.533784
intron_9_94605576_94606815	0.60175	Thyroid	0.976384	FBP1	intron_9_97367858_97369097	ENSG00000165140.12	0.521886
intron_9_94606952_94609921	0.60175	Thyroid	0.976384	FBP1	intron_9_97369234_97372203	ENSG00000165140.12	0.521886
intron_9_95082719_95086682	0.599488	Thyroid	0.976384	AOPEP	intron_9_97845001_97848964	ENSG00000148120.18	-0.525137
intron_9_97675587_97675771	0.593491	Thyroid	0.976384	XPA	intron_9_100437869_100438053	ENSG00000136936.11	0.533784
intron_9_97675587_97684923	0.593491	Thyroid	0.976384	XPA	intron_9_100437869_100447205	ENSG00000136936.11	-0.533784
intron_12_46201198_46203010	0.594712	Colon_Sigmoid	0.976387	SLC38A1	intron_12_46594981_46596793	ENSG00000111371.16	0.53202
intron_15_74024927_74032572	0.594785	Colon_Sigmoid	0.976387	PML	intron_15_74317268_74324913	ENSG00000140464.20	-0.531915
intron_15_74024927_74034478	0.594785	Colon_Sigmoid	0.976387	PML	intron_15_74317268_74326819	ENSG00000140464.20	0.531915
intron_17_75957566_75978534	0.594642	Colon_Sigmoid	0.976387	ACOX1	intron_17_73953647_73974615	ENSG00000161533.12	0.532122
intron_1_2175313_2184583	0.594724	Colon_Sigmoid	0.976387	PRKCZ	intron_1_2106752_2116022	ENSG00000067606.17	0.532003
intron_6_25097201_25106359	0.59479	Colon_Sigmoid	0.976387	CMAHP	intron_6_25097429_25106587	ENSG00000168405.18	-0.531907
intron_10_101957732_101975212	0.528124	Skin_Not_Sun_Exposed_Suprapubic	0.976387	ARMH3	intron_10_103717489_103734969	ENSG00000120029.13	-0.630872
intron_10_110008299_110100625	0.525042	Skin_Not_Sun_Exposed_Suprapubic	0.976387	ADD3	intron_10_111768057_111860383	ENSG00000148700.15	0.635593
intron_10_124829477_124831349	0.524298	Skin_Not_Sun_Exposed_Suprapubic	0.976387	ABRAXAS2	intron_10_126518046_126519918	ENSG00000165660.8	-0.636735
intron_10_133402773_133419480	0.522014	Skin_Not_Sun_Exposed_Suprapubic	0.976387	ENSG00000254536	intron_10_135216277_135232984	ENSG00000254536.2	-0.640244
intron_10_133402773_133419480	0.522014	Skin_Not_Sun_Exposed_Suprapubic	0.976387	MTG1	intron_10_135216277_135232984	ENSG00000148824.19	-0.640244
intron_10_4833466_4835675	0.526611	Skin_Not_Sun_Exposed_Suprapubic	0.976387	AKR1E2	intron_10_4875658_4877867	ENSG00000165568.18	0.633188
intron_10_69180562_69182520	0.52696	Skin_Not_Sun_Exposed_Suprapubic	0.976387	SUPV3L1	intron_10_70940318_70942276	ENSG00000156502.14	0.632653
intron_10_87203936_87246115	0.521416	Skin_Not_Sun_Exposed_Suprapubic	0.976387	NUTM2A-AS1	intron_10_88963693_89005872	ENSG00000223482.10	-0.641164
intron_10_91817229_91819270	0.52394	Skin_Not_Sun_Exposed_Suprapubic	0.976387	TNKS2	intron_10_93576986_93579027	ENSG00000107854.6	-0.637283
intron_10_97678025_97679619	0.527906	Skin_Not_Sun_Exposed_Suprapubic	0.976387	AVPI1	intron_10_99437782_99439376	ENSG00000119986.7	-0.631206
intron_11_119182345_119183118	0.525405	Skin_Not_Sun_Exposed_Suprapubic	0.976387	NLRX1	intron_11_119053054_119053827	ENSG00000160703.17	0.635036
intron_11_119182345_119183821	0.525405	Skin_Not_Sun_Exposed_Suprapubic	0.976387	NLRX1	intron_11_119053054_119054530	ENSG00000160703.17	-0.635036
intron_11_120429517_120429712	0.521706	Skin_Not_Sun_Exposed_Suprapubic	0.976387	ARHGEF12	intron_11_120300226_120300421	ENSG00000196914.9	-0.640719
intron_11_121304493_121306386	0.527097	Skin_Not_Sun_Exposed_Suprapubic	0.976387	SC5D	intron_11_121175202_121177095	ENSG00000109929.10	-0.632444
intron_11_124754763_124762085	0.524539	Skin_Not_Sun_Exposed_Suprapubic	0.976387	ESAM	intron_11_124624659_124631981	ENSG00000149564.12	-0.636364
intron_11_128768272_128772782	0.526097	Skin_Not_Sun_Exposed_Suprapubic	0.976387	FLI1	intron_11_128638167_128642677	ENSG00000151702.18	-0.633976
intron_11_130137291_130140398	0.523186	Skin_Not_Sun_Exposed_Suprapubic	0.976387	APLP2	intron_11_130007186_130010293	ENSG00000084234.18	0.638442
intron_11_3002053_3002541	0.526381	Skin_Not_Sun_Exposed_Suprapubic	0.976387	CARS1	intron_11_3023283_3023771	ENSG00000110619.18	-0.63354
intron_11_3002174_3002541	0.526381	Skin_Not_Sun_Exposed_Suprapubic	0.976387	CARS1	intron_11_3023404_3023771	ENSG00000110619.18	0.63354
intron_11_4112062_4118320	0.522364	Skin_Not_Sun_Exposed_Suprapubic	0.976387	RRM1	intron_11_4133292_4139550	ENSG00000167325.15	0.639706
intron_11_46680282_46680487	0.525123	Skin_Not_Sun_Exposed_Suprapubic	0.976387	ARHGAP1	intron_11_46701832_46702037	ENSG00000175220.12	-0.635468
intron_11_59639383_59642880	0.522173	Skin_Not_Sun_Exposed_Suprapubic	0.976387	PATL1	intron_11_59406856_59410353	ENSG00000166889.14	-0.64
intron_11_62796567_62797183	0.525012	Skin_Not_Sun_Exposed_Suprapubic	0.976387	NXF1	intron_11_62564039_62564655	ENSG00000162231.14	0.635639
intron_11_66504774_66509079	0.52621	Skin_Not_Sun_Exposed_Suprapubic	0.976387	DPP3	intron_11_66272245_66276550	ENSG00000254986.8	0.633803
intron_11_8140193_8153375	0.52763	Skin_Not_Sun_Exposed_Suprapubic	0.976387	RIC3	intron_11_8161740_8174922	ENSG00000166405.16	0.631628
intron_11_82839425_82843184	0.528721	Skin_Not_Sun_Exposed_Suprapubic	0.976387	PRCP	intron_11_82550467_82554226	ENSG00000137509.12	-0.629959
intron_11_82839425_82849049	0.528721	Skin_Not_Sun_Exposed_Suprapubic	0.976387	PRCP	intron_11_82550467_82560091	ENSG00000137509.12	0.629959
intron_11_85748423_85757625	0.525131	Skin_Not_Sun_Exposed_Suprapubic	0.976387	SYTL2	intron_11_85459466_85468668	ENSG00000137501.18	-0.635456
intron_11_874910_883148	0.522315	Skin_Not_Sun_Exposed_Suprapubic	0.976387	CHID1	intron_11_874910_883148	ENSG00000177830.18	-0.63978
intron_11_93794035_93794250	0.528139	Skin_Not_Sun_Exposed_Suprapubic	0.976387	MED17	intron_11_93527201_93527416	ENSG00000042429.12	-0.630849
intron_11_93794439_93794908	0.527666	Skin_Not_Sun_Exposed_Suprapubic	0.976387	MED17	intron_11_93527605_93528074	ENSG00000042429.12	-0.631574
intron_12_121210298_121221913	0.526986	Skin_Not_Sun_Exposed_Suprapubic	0.976387	P2RX4	intron_12_121648101_121659716	ENSG00000135124.16	0.632614
intron_12_14947949_14948800	0.528511	Skin_Not_Sun_Exposed_Suprapubic	0.976387	ARHGDIB	intron_12_15100883_15101734	ENSG00000111348.9	0.630281
intron_12_14947949_14949802	0.528511	Skin_Not_Sun_Exposed_Suprapubic	0.976387	ARHGDIB	intron_12_15100883_15102736	ENSG00000111348.9	-0.630281
intron_12_1946286_1949086	0.527156	Skin_Not_Sun_Exposed_Suprapubic	0.976387	DCP1B	intron_12_2055452_2058252	ENSG00000151065.14	-0.632353
intron_12_25209911_25215437	0.522041	Skin_Not_Sun_Exposed_Suprapubic	0.976387	KRAS	intron_12_25362845_25368371	ENSG00000133703.14	0.640203
intron_12_46387972_46470153	0.526439	Skin_Not_Sun_Exposed_Suprapubic	0.976387	SLC38A4-AS1	intron_12_46781755_46863936	ENSG00000257261.7	-0.633452
intron_12_48775054_48775303	0.52696	Skin_Not_Sun_Exposed_Suprapubic	0.976387	ADCY6	intron_12_49168837_49169086	ENSG00000174233.12	-0.632653
intron_12_50714596_50718709	0.528368	Skin_Not_Sun_Exposed_Suprapubic	0.976387	DIP2B	intron_12_51108379_51112492	ENSG00000066084.13	-0.630499
intron_12_6492972_6493251	0.52779	Skin_Not_Sun_Exposed_Suprapubic	0.976387	MRPL51	intron_12_6602138_6602417	ENSG00000111639.8	-0.631383
intron_12_95861293_95865324	0.526315	Skin_Not_Sun_Exposed_Suprapubic	0.976387	SNRPF	intron_12_96255071_96259102	ENSG00000139343.11	-0.633641
intron_12_95993488_95993926	0.52737	Skin_Not_Sun_Exposed_Suprapubic	0.976387	HAL	intron_12_96387266_96387704	ENSG00000084110.11	0.632026
intron_13_20615879_20625750	0.525679	Skin_Not_Sun_Exposed_Suprapubic	0.976387	IFT88	intron_13_21190018_21199889	ENSG00000032742.18	0.634615
intron_13_20783919_20786965	0.522364	Skin_Not_Sun_Exposed_Suprapubic	0.976387	XPO4	intron_13_21358058_21361104	ENSG00000132953.18	0.639706
intron_14_39045324_39048652	0.525571	Skin_Not_Sun_Exposed_Suprapubic	0.976387	SEC23A	intron_14_39514528_39517856	ENSG00000100934.15	-0.634781
intron_14_74296449_74297930	0.525348	Skin_Not_Sun_Exposed_Suprapubic	0.976387	ABCD4	intron_14_74763152_74764633	ENSG00000119688.21	0.635123
intron_14_74908932_74909101	0.523639	Skin_Not_Sun_Exposed_Suprapubic	0.976387	RPS6KL1	intron_14_75375635_75375804	ENSG00000198208.12	-0.637746
intron_14_77328037_77329123	0.52328	Skin_Not_Sun_Exposed_Suprapubic	0.976387	GSTZ1	intron_14_77794380_77795466	ENSG00000100577.19	-0.638298
intron_14_94081449_94096856	0.524963	Skin_Not_Sun_Exposed_Suprapubic	0.976387	IFI27L1	intron_14_94547795_94563202	ENSG00000165948.11	-0.635714
intron_14_94081449_94096887	0.524963	Skin_Not_Sun_Exposed_Suprapubic	0.976387	IFI27L1	intron_14_94547795_94563233	ENSG00000165948.11	0.635714
intron_15_40413087_40414889	0.527662	Skin_Not_Sun_Exposed_Suprapubic	0.976387	IVD	intron_15_40705286_40707088	ENSG00000128928.10	0.631579
intron_15_40414982_40415401	0.527662	Skin_Not_Sun_Exposed_Suprapubic	0.976387	IVD	intron_15_40707181_40707600	ENSG00000128928.10	-0.631579
intron_15_43235837_43238817	0.526089	Skin_Not_Sun_Exposed_Suprapubic	0.976387	TGM5	intron_15_43528035_43531015	ENSG00000104055.17	0.633987
intron_15_45676310_45682478	0.524162	Skin_Not_Sun_Exposed_Suprapubic	0.976387	SQOR	intron_15_45968508_45974676	ENSG00000137767.14	-0.636943
intron_15_49625431_49626744	0.528373	Skin_Not_Sun_Exposed_Suprapubic	0.976387	DTWD1	intron_15_49917628_49918941	ENSG00000104047.15	-0.630491
intron_15_75883424_75899427	0.527169	Skin_Not_Sun_Exposed_Suprapubic	0.976387	UBE2Q2	intron_15_76175765_76191768	ENSG00000140367.12	-0.632333
intron_15_78264393_78264757	0.523565	Skin_Not_Sun_Exposed_Suprapubic	0.976387	DNAJA4	intron_15_78556735_78557099	ENSG00000140403.13	0.63786
intron_15_84784895_84790705	0.527877	Skin_Not_Sun_Exposed_Suprapubic	0.976387	ZNF592	intron_15_85328126_85333936	ENSG00000166716.10	0.63125
intron_15_88639594_88652110	0.528641	Skin_Not_Sun_Exposed_Suprapubic	0.976387	ISG20	intron_15_89182825_89195341	ENSG00000172183.16	0.630081
intron_15_88639594_88652170	0.528641	Skin_Not_Sun_Exposed_Suprapubic	0.976387	ISG20	intron_15_89182825_89195401	ENSG00000172183.16	0.630081
intron_15_99241559_99245389	0.521668	Skin_Not_Sun_Exposed_Suprapubic	0.976387	TTC23	intron_15_99781764_99785594	ENSG00000103852.13	0.640777
intron_16_2775556_2776993	0.52131	Skin_Not_Sun_Exposed_Suprapubic	0.976387	ELOB	intron_16_2825557_2826994	ENSG00000103363.16	-0.641327
intron_16_28871983_28872190	0.523681	Skin_Not_Sun_Exposed_Suprapubic	0.976387	SH2B1	intron_16_28883304_28883511	ENSG00000178188.16	-0.637681
intron_16_69329179_69329997	0.526089	Skin_Not_Sun_Exposed_Suprapubic	0.976387	PDF	intron_16_69363082_69363900	ENSG00000258429.2	0.633987
intron_16_721941_722309	0.521986	Skin_Not_Sun_Exposed_Suprapubic	0.976387	ANTKMT	intron_16_771941_772309	ENSG00000103254.10	0.640288
intron_16_722083_722309	0.521986	Skin_Not_Sun_Exposed_Suprapubic	0.976387	ANTKMT	intron_16_772083_772309	ENSG00000103254.10	0.640288
intron_16_722134_722309	0.521986	Skin_Not_Sun_Exposed_Suprapubic	0.976387	ANTKMT	intron_16_772134_772309	ENSG00000103254.10	-0.640288
intron_16_88858789_88859893	0.523552	Skin_Not_Sun_Exposed_Suprapubic	0.976387	TRAPPC2L	intron_16_88925197_88926301	ENSG00000167515.11	-0.63788
intron_17_10726264_10729780	0.525405	Skin_Not_Sun_Exposed_Suprapubic	0.976387	TMEM220	intron_17_10629581_10633097	ENSG00000187824.9	0.635036
intron_17_27294435_27301788	0.527906	Skin_Not_Sun_Exposed_Suprapubic	0.976387	WSB1	intron_17_25621461_25628814	ENSG00000109046.15	0.631206
intron_17_27583105_27585657	0.524963	Skin_Not_Sun_Exposed_Suprapubic	0.976387	KSR1	intron_17_25910131_25912683	ENSG00000141068.15	-0.635714
intron_17_28331987_28332146	0.528282	Skin_Not_Sun_Exposed_Suprapubic	0.976387	IFT20	intron_17_26659013_26659172	ENSG00000109083.14	-0.630631
intron_17_28385275_28388174	0.52621	Skin_Not_Sun_Exposed_Suprapubic	0.976387	SARM1	intron_17_26712294_26715193	ENSG00000004139.14	0.633803
intron_17_3658175_3659858	0.522173	Skin_Not_Sun_Exposed_Suprapubic	0.976387	CTNS	intron_17_3561469_3563152	ENSG00000040531.16	-0.64
intron_17_44154938_44155286	0.52188	Skin_Not_Sun_Exposed_Suprapubic	0.976387	HROB	intron_17_42232306_42232654	ENSG00000125319.15	0.640449
intron_17_59878334_59886083	0.526424	Skin_Not_Sun_Exposed_Suprapubic	0.976387	TUBD1	intron_17_57955695_57963444	ENSG00000108423.15	0.633475
intron_17_60085203_60085932	0.522391	Skin_Not_Sun_Exposed_Suprapubic	0.976387	WFDC21P	intron_17_58162564_58163293	ENSG00000261040.9	-0.639665
intron_17_60086126_60088197	0.522391	Skin_Not_Sun_Exposed_Suprapubic	0.976387	WFDC21P	intron_17_58163487_58165558	ENSG00000261040.9	-0.639665
intron_17_75042277_75042529	0.526446	Skin_Not_Sun_Exposed_Suprapubic	0.976387	ATP5PD	intron_17_73038372_73038624	ENSG00000167863.12	0.63344
intron_17_75268192_75269347	0.525894	Skin_Not_Sun_Exposed_Suprapubic	0.976387	MIF4GD	intron_17_73264273_73265428	ENSG00000125457.15	0.634286
intron_17_75268192_75270114	0.525894	Skin_Not_Sun_Exposed_Suprapubic	0.976387	MIF4GD	intron_17_73264273_73266195	ENSG00000125457.15	-0.634286
intron_17_75288461_75289354	0.526885	Skin_Not_Sun_Exposed_Suprapubic	0.976387	SLC25A19	intron_17_73284542_73285435	ENSG00000125454.12	-0.632768
intron_17_75573278_75573481	0.522642	Skin_Not_Sun_Exposed_Suprapubic	0.976387	LLGL2	intron_17_73569359_73569562	ENSG00000073350.14	0.639279
intron_17_82017113_82017309	0.52696	Skin_Not_Sun_Exposed_Suprapubic	0.976387	ASPSCR1	intron_17_79974989_79975185	ENSG00000169696.16	-0.632653
intron_17_82019381_82019510	0.526152	Skin_Not_Sun_Exposed_Suprapubic	0.976387	CENPX	intron_17_79977257_79977386	ENSG00000169689.15	-0.633891
intron_18_23237245_23252960	0.52345	Skin_Not_Sun_Exposed_Suprapubic	0.976387	CABLES1	intron_18_20817209_20832924	ENSG00000134508.13	-0.638037
intron_18_36167222_36170063	0.52621	Skin_Not_Sun_Exposed_Suprapubic	0.976387	ELP2	intron_18_33747185_33750026	ENSG00000134759.14	-0.633803
intron_18_48636685_48663752	0.522312	Skin_Not_Sun_Exposed_Suprapubic	0.976387	CTIF	intron_18_46163056_46190123	ENSG00000134030.14	0.639785
intron_18_56626266_56626361	0.525029	Skin_Not_Sun_Exposed_Suprapubic	0.976387	TXNL1	intron_18_54293497_54293592	ENSG00000091164.13	-0.635613
intron_18_5956387_5960094	0.522308	Skin_Not_Sun_Exposed_Suprapubic	0.976387	L3MBTL4	intron_18_5956386_5960093	ENSG00000154655.16	-0.639791
intron_18_9562075_9562922	0.527041	Skin_Not_Sun_Exposed_Suprapubic	0.976387	PPP4R1	intron_18_9562073_9562920	ENSG00000154845.16	-0.63253
intron_18_9562075_9563378	0.527041	Skin_Not_Sun_Exposed_Suprapubic	0.976387	PPP4R1	intron_18_9562073_9563376	ENSG00000154845.16	0.63253
intron_19_13928030_13928124	0.524539	Skin_Not_Sun_Exposed_Suprapubic	0.976387	CC2D1A	intron_19_14038843_14038937	ENSG00000132024.18	-0.636364
intron_19_13928188_13929379	0.524539	Skin_Not_Sun_Exposed_Suprapubic	0.976387	CC2D1A	intron_19_14039001_14040192	ENSG00000132024.18	0.636364
intron_19_14152150_14152309	0.528446	Skin_Not_Sun_Exposed_Suprapubic	0.976387	ADGRL1	intron_19_14262962_14263121	ENSG00000072071.17	-0.63038
intron_19_15184450_15184906	0.524631	Skin_Not_Sun_Exposed_Suprapubic	0.976387	NOTCH3	intron_19_15295261_15295717	ENSG00000074181.9	0.636223
intron_19_40348768_40366419	0.525912	Skin_Not_Sun_Exposed_Suprapubic	0.976387	PLD3	intron_19_40854675_40872326	ENSG00000105223.21	-0.634259
intron_19_43580669_43581212	0.525538	Skin_Not_Sun_Exposed_Suprapubic	0.976387	PINLYP	intron_19_44084821_44085364	ENSG00000234465.11	0.634831
intron_1_10261970_10263008	0.526634	Skin_Not_Sun_Exposed_Suprapubic	0.976387	KIF1B	intron_1_10322028_10323066	ENSG00000054523.20	-0.633152
intron_1_119042349_119045582	0.523012	Skin_Not_Sun_Exposed_Suprapubic	0.976387	WARS2	intron_1_119584972_119588205	ENSG00000116874.12	0.63871
