## Supplementary material for "Genome-wide association studies of hospitalized influenza identify 4 risk loci and a relationship with COVID-19": Supp1_UKBB_GWAS.xlsx (part 133 of 164)

### Sheet: ST4 (continued)
sqtl_hg38	pvalue	tissue	FDR	hgnc_symbol	sqtl_hg19	ensemble_id	zscore
intron_1_150282618_150283462	0.525405	Skin_Not_Sun_Exposed_Suprapubic	0.976387	CIART	intron_1_150255028_150255872	ENSG00000159208.16	0.635036
intron_1_153670230_153670918	0.527112	Skin_Not_Sun_Exposed_Suprapubic	0.976387	ILF2	intron_1_153642706_153643394	ENSG00000143621.17	-0.63242
intron_1_161191564_161192065	0.528671	Skin_Not_Sun_Exposed_Suprapubic	0.976387	ADAMTS4	intron_1_161161354_161161855	ENSG00000158859.10	0.630037
intron_1_201957574_201963616	0.528457	Skin_Not_Sun_Exposed_Suprapubic	0.976387	TIMM17A	intron_1_201926702_201932744	ENSG00000134375.11	0.630363
intron_1_205187806_205211271	0.525263	Skin_Not_Sun_Exposed_Suprapubic	0.976387	DSTYK	intron_1_205156934_205180399	ENSG00000133059.17	-0.635253
intron_1_228268805_228271925	0.522895	Skin_Not_Sun_Exposed_Suprapubic	0.976387	OBSCN	intron_1_228456506_228459626	ENSG00000154358.23	0.638889
intron_1_231537327_231542481	0.526856	Skin_Not_Sun_Exposed_Suprapubic	0.976387	TSNAX-DISC1	intron_1_231673073_231678227	ENSG00000270106.6	0.632812
intron_1_231537327_231542481	0.526856	Skin_Not_Sun_Exposed_Suprapubic	0.976387	TSNAX	intron_1_231673073_231678227	ENSG00000116918.15	0.632812
intron_1_23397955_23408664	0.523074	Skin_Not_Sun_Exposed_Suprapubic	0.976387	TCEA3	intron_1_23724448_23735157	ENSG00000204219.11	0.638614
intron_1_23408726_23417249	0.523074	Skin_Not_Sun_Exposed_Suprapubic	0.976387	TCEA3	intron_1_23735219_23743742	ENSG00000204219.11	0.638614
intron_1_26884290_26885973	0.527906	Skin_Not_Sun_Exposed_Suprapubic	0.976387	GPN2	intron_1_27210781_27212464	ENSG00000142751.15	-0.631206
intron_1_26952412_26960350	0.523613	Skin_Not_Sun_Exposed_Suprapubic	0.976387	KDF1	intron_1_27278903_27286841	ENSG00000175707.10	0.637786
intron_1_35325405_35358925	0.526792	Skin_Not_Sun_Exposed_Suprapubic	0.976387	ZMYM4	intron_1_35791006_35824526	ENSG00000146463.12	-0.632911
intron_1_36456378_36457923	0.523305	Skin_Not_Sun_Exposed_Suprapubic	0.976387	MRPS15	intron_1_36921979_36923524	ENSG00000116898.12	0.638259
intron_1_40059458_40060067	0.521192	Skin_Not_Sun_Exposed_Suprapubic	0.976387	CAP1	intron_1_40525130_40525739	ENSG00000131236.18	-0.641509
intron_1_40059458_40060070	0.521192	Skin_Not_Sun_Exposed_Suprapubic	0.976387	CAP1	intron_1_40525130_40525742	ENSG00000131236.18	0.641509
intron_1_42817253_42825623	0.522599	Skin_Not_Sun_Exposed_Suprapubic	0.976387	ERMAP	intron_1_43282924_43291294	ENSG00000164010.15	-0.639344
intron_1_43321715_43322651	0.524715	Skin_Not_Sun_Exposed_Suprapubic	0.976387	TIE1	intron_1_43787386_43788322	ENSG00000066056.14	-0.636095
intron_1_44750564_44753132	0.527499	Skin_Not_Sun_Exposed_Suprapubic	0.976387	KIF2C	intron_1_45216236_45218804	ENSG00000142945.13	0.631829
intron_1_52911790_52913895	0.526673	Skin_Not_Sun_Exposed_Suprapubic	0.976387	ECHDC2	intron_1_53377462_53379567	ENSG00000121310.17	-0.633094
intron_1_52912021_52913895	0.526673	Skin_Not_Sun_Exposed_Suprapubic	0.976387	ECHDC2	intron_1_53377693_53379567	ENSG00000121310.17	-0.633094
intron_1_58415485_58506060	0.523681	Skin_Not_Sun_Exposed_Suprapubic	0.976387	OMA1	intron_1_58881157_58971732	ENSG00000162600.12	0.637681
intron_1_58481174_58506060	0.523681	Skin_Not_Sun_Exposed_Suprapubic	0.976387	OMA1	intron_1_58946846_58971732	ENSG00000162600.12	-0.637681
intron_1_74199845_74201318	0.522895	Skin_Not_Sun_Exposed_Suprapubic	0.976387	FPGT	intron_1_74665529_74667002	ENSG00000254685.8	-0.638889
intron_1_7786836_7788045	0.527913	Skin_Not_Sun_Exposed_Suprapubic	0.976387	PER3	intron_1_7846896_7848105	ENSG00000049246.15	0.631195
intron_1_77918273_77925188	0.526645	Skin_Not_Sun_Exposed_Suprapubic	0.976387	NEXN	intron_1_78383958_78390873	ENSG00000162614.19	0.633136
intron_1_90022345_90027354	0.521986	Skin_Not_Sun_Exposed_Suprapubic	0.976387	ZNF326	intron_1_90487904_90492913	ENSG00000162664.17	-0.640288
intron_1_94891267_94892281	0.526863	Skin_Not_Sun_Exposed_Suprapubic	0.976387	SLC44A3	intron_1_95356823_95357837	ENSG00000143036.17	0.632801
intron_20_16312418_16335926	0.527834	Skin_Not_Sun_Exposed_Suprapubic	0.976387	KIF16B	intron_20_16293063_16316571	ENSG00000089177.19	-0.631316
intron_20_25012939_25013536	0.522074	Skin_Not_Sun_Exposed_Suprapubic	0.976387	ACSS1	intron_20_24993575_24994172	ENSG00000154930.15	0.640152
intron_20_25295030_25302219	0.524754	Skin_Not_Sun_Exposed_Suprapubic	0.976387	ABHD12	intron_20_25275666_25282855	ENSG00000100997.20	0.636034
intron_20_34078553_34079910	0.521623	Skin_Not_Sun_Exposed_Suprapubic	0.976387	RALY	intron_20_32666359_32667716	ENSG00000125970.12	0.640845
intron_20_44885886_44901531	0.526381	Skin_Not_Sun_Exposed_Suprapubic	0.976387	YWHAB	intron_20_43514527_43530172	ENSG00000166913.13	0.63354
intron_20_50841900_50876486	0.52534	Skin_Not_Sun_Exposed_Suprapubic	0.976387	BCAS4	intron_20_49458437_49493023	ENSG00000124243.19	-0.635135
intron_20_62305826_62306040	0.521203	Skin_Not_Sun_Exposed_Suprapubic	0.976387	ENSG00000226332	intron_20_60880882_60881096	ENSG00000226332.2	-0.641493
intron_20_63873816_63882719	0.528608	Skin_Not_Sun_Exposed_Suprapubic	0.976387	ENSG00000290226	intron_20_62505169_62514072	ENSG00000290226.1	-0.630132
intron_20_63873816_63882719	0.528608	Skin_Not_Sun_Exposed_Suprapubic	0.976387	TPD52L2	intron_20_62505169_62514072	ENSG00000101150.18	-0.630132
intron_20_63875875_63882719	0.527229	Skin_Not_Sun_Exposed_Suprapubic	0.976387	TPD52L2	intron_20_62507228_62514072	ENSG00000101150.18	0.632242
intron_21_33245074_33246718	0.527906	Skin_Not_Sun_Exposed_Suprapubic	0.976387	ENSG00000249624	intron_21_34617379_34619023	ENSG00000249624.10	0.631206
intron_21_33245074_33246718	0.527906	Skin_Not_Sun_Exposed_Suprapubic	0.976387	IFNAR2	intron_21_34617379_34619023	ENSG00000159110.22	0.631206
intron_21_42743860_42751116	0.528093	Skin_Not_Sun_Exposed_Suprapubic	0.976387	PDE9A	intron_21_44163970_44171226	ENSG00000160191.18	0.630919
intron_21_44865447_44873502	0.521102	Skin_Not_Sun_Exposed_Suprapubic	0.976387	PTTG1IP	intron_21_46285362_46293417	ENSG00000183255.12	-0.641648
intron_22_26465551_26466226	0.52315	Skin_Not_Sun_Exposed_Suprapubic	0.976387	HPS4	intron_22_26861517_26862192	ENSG00000100099.22	0.638497
intron_22_26482240_26483674	0.527156	Skin_Not_Sun_Exposed_Suprapubic	0.976387	HPS4	intron_22_26878206_26879640	ENSG00000100099.22	-0.632353
intron_22_26482240_26483765	0.527156	Skin_Not_Sun_Exposed_Suprapubic	0.976387	HPS4	intron_22_26878206_26879731	ENSG00000100099.22	0.632353
intron_22_27860241_27873738	0.527996	Skin_Not_Sun_Exposed_Suprapubic	0.976387	PITPNB	intron_22_28256229_28269726	ENSG00000180957.19	0.631068
intron_22_28742728_28743882	0.52299	Skin_Not_Sun_Exposed_Suprapubic	0.976387	HSCB	intron_22_29138716_29139870	ENSG00000100209.11	0.638743
intron_22_31815212_31819022	0.527906	Skin_Not_Sun_Exposed_Suprapubic	0.976387	DEPDC5	intron_22_32211198_32215008	ENSG00000100150.20	-0.631206
intron_22_31815212_31819022	0.527906	Skin_Not_Sun_Exposed_Suprapubic	0.976387	ENSG00000285404	intron_22_32211198_32215008	ENSG00000285404.1	-0.631206
intron_22_46336106_46337779	0.525268	Skin_Not_Sun_Exposed_Suprapubic	0.976387	TRMU	intron_22_46732003_46733676	ENSG00000100416.15	0.635246
intron_22_46675552_46676600	0.527518	Skin_Not_Sun_Exposed_Suprapubic	0.976387	GRAMD4	intron_22_47071449_47072497	ENSG00000075240.17	0.631799
intron_22_50508445_50516447	0.521269	Skin_Not_Sun_Exposed_Suprapubic	0.976387	NCAPH2	intron_22_50946874_50954876	ENSG00000025770.19	-0.64139
intron_2_10607311_10622016	0.52328	Skin_Not_Sun_Exposed_Suprapubic	0.976387	NOL10	intron_2_10747437_10762142	ENSG00000115761.17	0.638298
intron_2_112216468_112230703	0.527662	Skin_Not_Sun_Exposed_Suprapubic	0.976387	ZC3H8	intron_2_112974045_112988280	ENSG00000144161.14	-0.631579
intron_2_112216468_112230903	0.527662	Skin_Not_Sun_Exposed_Suprapubic	0.976387	ZC3H8	intron_2_112974045_112988480	ENSG00000144161.14	0.631579
intron_2_113263454_113265476	0.524162	Skin_Not_Sun_Exposed_Suprapubic	0.976387	PAX8-AS1	intron_2_114021031_114023053	ENSG00000189223.15	-0.636943
intron_2_171061156_171082781	0.527644	Skin_Not_Sun_Exposed_Suprapubic	0.976387	TLK1	intron_2_171917666_171939291	ENSG00000198586.14	0.631606
intron_2_202214434_202238440	0.525679	Skin_Not_Sun_Exposed_Suprapubic	0.976387	SUMO1	intron_2_203079157_203103163	ENSG00000116030.17	0.634615
intron_2_215391814_215392931	0.523556	Skin_Not_Sun_Exposed_Suprapubic	0.976387	FN1	intron_2_216256537_216257654	ENSG00000115414.21	-0.637874
intron_2_215391814_215394528	0.523556	Skin_Not_Sun_Exposed_Suprapubic	0.976387	FN1	intron_2_216256537_216259251	ENSG00000115414.21	0.637874
intron_2_231345090_231355798	0.528468	Skin_Not_Sun_Exposed_Suprapubic	0.976387	ARMC9	intron_2_232209802_232220510	ENSG00000135931.19	-0.630347
intron_2_24074194_24076200	0.523519	Skin_Not_Sun_Exposed_Suprapubic	0.976387	SF3B6	intron_2_24297064_24299070	ENSG00000115128.7	-0.637931
intron_2_241094432_241096393	0.523623	Skin_Not_Sun_Exposed_Suprapubic	0.976387	MTERF4	intron_2_242033847_242035808	ENSG00000122085.17	-0.637771
intron_2_241099894_241102253	0.523623	Skin_Not_Sun_Exposed_Suprapubic	0.976387	MTERF4	intron_2_242039309_242041668	ENSG00000122085.17	0.637771
intron_2_241336098_241337382	0.526673	Skin_Not_Sun_Exposed_Suprapubic	0.976387	SEPTIN2	intron_2_242275513_242276797	ENSG00000168385.18	0.633094
intron_2_241971775_241972113	0.526429	Skin_Not_Sun_Exposed_Suprapubic	0.976387	LINC01238	intron_2_242913926_242914264	ENSG00000237940.3	-0.633467
intron_2_241972556_241974450	0.526429	Skin_Not_Sun_Exposed_Suprapubic	0.976387	LINC01238	intron_2_242914707_242916601	ENSG00000237940.3	-0.633467
intron_2_26254474_26263380	0.523012	Skin_Not_Sun_Exposed_Suprapubic	0.976387	HADHB	intron_2_26477342_26486248	ENSG00000138029.14	-0.63871
intron_2_37212039_37212335	0.522944	Skin_Not_Sun_Exposed_Suprapubic	0.976387	CEBPZ	intron_2_37439182_37439478	ENSG00000115816.15	0.638814
intron_2_37212392_37213864	0.522944	Skin_Not_Sun_Exposed_Suprapubic	0.976387	CEBPZ	intron_2_37439535_37441007	ENSG00000115816.15	-0.638814
intron_2_44743696_44754055	0.523692	Skin_Not_Sun_Exposed_Suprapubic	0.976387	CAMKMT	intron_2_44970835_44981194	ENSG00000143919.15	0.637665
intron_2_70288192_70289350	0.522738	Skin_Not_Sun_Exposed_Suprapubic	0.976387	SNRPG	intron_2_70515324_70516482	ENSG00000143977.14	-0.63913
intron_2_70288192_70293618	0.522738	Skin_Not_Sun_Exposed_Suprapubic	0.976387	SNRPG	intron_2_70515324_70520750	ENSG00000143977.14	0.63913
intron_2_70289372_70292675	0.522738	Skin_Not_Sun_Exposed_Suprapubic	0.976387	SNRPG	intron_2_70516504_70519807	ENSG00000143977.14	-0.63913
intron_2_75673520_75680193	0.52534	Skin_Not_Sun_Exposed_Suprapubic	0.976387	GCFC2	intron_2_75900646_75907319	ENSG00000005436.14	-0.635135
intron_3_127580163_127590410	0.52573	Skin_Not_Sun_Exposed_Suprapubic	0.976387	TPRA1	intron_3_127299006_127309253	ENSG00000163870.16	0.634538
intron_3_129507762_129512312	0.526516	Skin_Not_Sun_Exposed_Suprapubic	0.976387	IFT122	intron_3_129226605_129231155	ENSG00000163913.14	0.633333
intron_3_179601790_179602652	0.524776	Skin_Not_Sun_Exposed_Suprapubic	0.976387	MRPL47	intron_3_179319578_179320440	ENSG00000136522.14	-0.636
intron_3_179601790_179604527	0.524776	Skin_Not_Sun_Exposed_Suprapubic	0.976387	MRPL47	intron_3_179319578_179322315	ENSG00000136522.14	-0.636
intron_3_50295619_50299213	0.522471	Skin_Not_Sun_Exposed_Suprapubic	0.976387	HYAL3	intron_3_50333050_50336644	ENSG00000186792.17	-0.639542
intron_3_52365019_52366457	0.522407	Skin_Not_Sun_Exposed_Suprapubic	0.976387	DNAH1	intron_3_52399035_52400473	ENSG00000114841.18	-0.63964
intron_3_57923023_57927296	0.527662	Skin_Not_Sun_Exposed_Suprapubic	0.976387	SLMAP	intron_3_57908750_57913023	ENSG00000163681.17	-0.631579
intron_3_9834503_9834681	0.528764	Skin_Not_Sun_Exposed_Suprapubic	0.976387	TTLL3	intron_3_9876187_9876365	ENSG00000214021.18	0.629893
intron_4_119272034_119273632	0.526392	Skin_Not_Sun_Exposed_Suprapubic	0.976387	USP53	intron_4_120193189_120194787	ENSG00000145390.12	-0.633523
intron_4_1212423_1212913	0.524539	Skin_Not_Sun_Exposed_Suprapubic	0.976387	CTBP1	intron_4_1206211_1206701	ENSG00000159692.17	0.636364
intron_4_1212426_1212913	0.524539	Skin_Not_Sun_Exposed_Suprapubic	0.976387	CTBP1	intron_4_1206214_1206701	ENSG00000159692.17	-0.636364
intron_4_128082305_128091001	0.523681	Skin_Not_Sun_Exposed_Suprapubic	0.976387	LARP1B	intron_4_129003460_129012156	ENSG00000138709.20	-0.637681
intron_4_147661038_147668539	0.525419	Skin_Not_Sun_Exposed_Suprapubic	0.976387	PRMT9	intron_4_148582189_148589690	ENSG00000164169.13	-0.635015
intron_4_1740986_1744518	0.528182	Skin_Not_Sun_Exposed_Suprapubic	0.976387	TACC3	intron_4_1742713_1746245	ENSG00000013810.21	-0.630784
intron_4_182894605_182915461	0.525157	Skin_Not_Sun_Exposed_Suprapubic	0.976387	DCTD	intron_4_183815758_183836614	ENSG00000129187.15	0.635417
intron_4_4420944_4423518	0.528731	Skin_Not_Sun_Exposed_Suprapubic	0.976387	STX18	intron_4_4422671_4425245	ENSG00000168818.10	0.629944
intron_5_115895158_115902885	0.528282	Skin_Not_Sun_Exposed_Suprapubic	0.976387	AP3S1	intron_5_115230855_115238582	ENSG00000177879.17	-0.630631
intron_5_115895158_115913362	0.528282	Skin_Not_Sun_Exposed_Suprapubic	0.976387	AP3S1	intron_5_115230855_115249059	ENSG00000177879.17	0.630631
intron_5_139679940_139680364	0.52237	Skin_Not_Sun_Exposed_Suprapubic	0.976387	CXXC5	intron_5_139059525_139059949	ENSG00000171604.12	-0.639696
intron_5_143037261_143041816	0.524963	Skin_Not_Sun_Exposed_Suprapubic	0.976387	ARHGAP26	intron_5_142416826_142421381	ENSG00000145819.18	-0.635714
intron_5_168441834_168444494	0.522379	Skin_Not_Sun_Exposed_Suprapubic	0.976387	WWC1	intron_5_167868839_167871499	ENSG00000113645.15	-0.639683
intron_5_176350737_176352622	0.522807	Skin_Not_Sun_Exposed_Suprapubic	0.976387	KIAA1191	intron_5_175777740_175779625	ENSG00000122203.15	-0.639024
intron_5_178149838_178153491	0.524274	Skin_Not_Sun_Exposed_Suprapubic	0.976387	NHP2	intron_5_177576839_177580492	ENSG00000145912.10	0.636771
intron_5_178209447_178210553	0.526105	Skin_Not_Sun_Exposed_Suprapubic	0.976387	HNRNPAB	intron_5_177636448_177637554	ENSG00000197451.12	-0.633962
intron_5_31515219_31515454	0.527156	Skin_Not_Sun_Exposed_Suprapubic	0.976387	DROSHA	intron_5_31515326_31515561	ENSG00000113360.17	-0.632353
intron_5_31515219_31521123	0.527156	Skin_Not_Sun_Exposed_Suprapubic	0.976387	DROSHA	intron_5_31515326_31521230	ENSG00000113360.17	0.632353
intron_5_31515219_31526079	0.522364	Skin_Not_Sun_Exposed_Suprapubic	0.976387	DROSHA	intron_5_31515326_31526186	ENSG00000113360.17	0.639706
intron_5_31515564_31521123	0.527156	Skin_Not_Sun_Exposed_Suprapubic	0.976387	DROSHA	intron_5_31515671_31521230	ENSG00000113360.17	-0.632353
intron_5_31515564_31526079	0.527156	Skin_Not_Sun_Exposed_Suprapubic	0.976387	DROSHA	intron_5_31515671_31526186	ENSG00000113360.17	-0.632353
intron_5_55328811_55340010	0.524539	Skin_Not_Sun_Exposed_Suprapubic	0.976387	MTREX	intron_5_54624639_54635838	ENSG00000039123.16	0.636364
intron_5_60887520_60890889	0.52328	Skin_Not_Sun_Exposed_Suprapubic	0.976387	ERCC8	intron_5_60183347_60186716	ENSG00000049167.16	-0.638298
intron_5_66177658_66178719	0.521582	Skin_Not_Sun_Exposed_Suprapubic	0.976387	SREK1	intron_5_65473486_65474547	ENSG00000153914.16	0.640909
intron_5_79761957_79763062	0.528496	Skin_Not_Sun_Exposed_Suprapubic	0.976387	CMYA5	intron_5_79057780_79058885	ENSG00000164309.15	0.630303
intron_6_125248383_125262834	0.523077	Skin_Not_Sun_Exposed_Suprapubic	0.976387	TPD52L1	intron_6_125569529_125583980	ENSG00000111907.21	-0.638609
intron_6_155260400_155285158	0.526767	Skin_Not_Sun_Exposed_Suprapubic	0.976387	TFB1M	intron_6_155581534_155606292	ENSG00000029639.11	-0.632949
intron_6_167870498_167872214	0.525603	Skin_Not_Sun_Exposed_Suprapubic	0.976387	AFDN	intron_6_168271178_168272894	ENSG00000130396.22	-0.634732
intron_6_169712539_169715708	0.521603	Skin_Not_Sun_Exposed_Suprapubic	0.976387	PHF10	intron_6_170112635_170115804	ENSG00000130024.15	-0.640876
intron_6_25081658_25084480	0.52595	Skin_Not_Sun_Exposed_Suprapubic	0.976387	CMAHP	intron_6_25081886_25084708	ENSG00000168405.18	-0.6342
intron_6_25086899_25091896	0.522547	Skin_Not_Sun_Exposed_Suprapubic	0.976387	CMAHP	intron_6_25087127_25092124	ENSG00000168405.18	-0.639425
intron_6_3000085_3006468	0.524438	Skin_Not_Sun_Exposed_Suprapubic	0.976387	NQO2	intron_6_3000319_3006702	ENSG00000124588.22	0.63652
intron_6_36076608_36100188	0.527236	Skin_Not_Sun_Exposed_Suprapubic	0.976387	MAPK14	intron_6_36044385_36067965	ENSG00000112062.12	-0.632231
intron_6_39899012_39899749	0.522738	Skin_Not_Sun_Exposed_Suprapubic	0.976387	DAAM2-AS1	intron_6_39866788_39867525	ENSG00000235033.7	0.63913
intron_6_43478232_43497881	0.522807	Skin_Not_Sun_Exposed_Suprapubic	0.976387	TJAP1	intron_6_43445970_43465619	ENSG00000137221.14	-0.639024
intron_6_44223955_44226061	0.525239	Skin_Not_Sun_Exposed_Suprapubic	0.976387	SLC29A1	intron_6_44191692_44193798	ENSG00000112759.19	0.635291
intron_7_138771264_138773817	0.52832	Skin_Not_Sun_Exposed_Suprapubic	0.976387	ATP6V0A4	intron_7_138456009_138458562	ENSG00000105929.16	-0.630573
intron_7_142878026_142885389	0.52526	Skin_Not_Sun_Exposed_Suprapubic	0.976387	TRPV6	intron_7_142575779_142583134	ENSG00000165125.22	-0.635258
intron_7_2366591_2366999	0.527423	Skin_Not_Sun_Exposed_Suprapubic	0.976387	EIF3B	intron_7_2406226_2406634	ENSG00000106263.19	-0.631944
intron_7_44427703_44481292	0.526645	Skin_Not_Sun_Exposed_Suprapubic	0.976387	NUDCD3	intron_7_44467302_44520891	ENSG00000015676.18	-0.633136
intron_7_66576932_66592257	0.522364	Skin_Not_Sun_Exposed_Suprapubic	0.976387	ENSG00000291136	intron_7_66041919_66057244	ENSG00000291136.1	-0.639706
intron_7_77002321_77004218	0.525405	Skin_Not_Sun_Exposed_Suprapubic	0.976387	DTX2P1-UPK3BP1-PMS2P11	intron_7_76631638_76633535	ENSG00000265479.7	-0.635036
intron_7_77003449_77004218	0.525405	Skin_Not_Sun_Exposed_Suprapubic	0.976387	DTX2P1	intron_7_76632766_76633535	ENSG00000186704.9	0.635036
intron_8_125028707_125032241	0.524893	Skin_Not_Sun_Exposed_Suprapubic	0.976387	WASHC5	intron_8_126040949_126044483	ENSG00000164961.16	0.635821
intron_8_127890998_127989162	0.525022	Skin_Not_Sun_Exposed_Suprapubic	0.976387	PVT1	intron_8_128903244_129001408	ENSG00000249859.14	-0.635623
intron_8_37873179_37874515	0.528072	Skin_Not_Sun_Exposed_Suprapubic	0.976387	RAB11FIP1	intron_8_37730697_37732033	ENSG00000156675.16	-0.630952
intron_9_104858698_104861679	0.524905	Skin_Not_Sun_Exposed_Suprapubic	0.976387	ABCA1	intron_9_107620979_107623960	ENSG00000165029.17	-0.635802
intron_9_108896644_108896953	0.52188	Skin_Not_Sun_Exposed_Suprapubic	0.976387	ELP1	intron_9_111658924_111659233	ENSG00000070061.16	-0.640449
intron_9_121300005_121301963	0.521557	Skin_Not_Sun_Exposed_Suprapubic	0.976387	GSN	intron_9_124062283_124064241	ENSG00000148180.22	-0.640947
intron_9_130427619_130428358	0.525317	Skin_Not_Sun_Exposed_Suprapubic	0.976387	HMCN2	intron_9_133303006_133303745	ENSG00000148357.18	-0.635171
intron_9_2650516_2651874	0.521663	Skin_Not_Sun_Exposed_Suprapubic	0.976387	VLDLR	intron_9_2650516_2651874	ENSG00000147852.17	0.640785
intron_9_34660600_34661482	0.527332	Skin_Not_Sun_Exposed_Suprapubic	0.976387	IL11RA	intron_9_34660597_34661479	ENSG00000137070.19	-0.632085
intron_9_92379859_92611314	0.528051	Skin_Not_Sun_Exposed_Suprapubic	0.976387	CENPP	intron_9_95142141_95373596	ENSG00000188312.14	0.630984
intron_9_94979427_95005158	0.525739	Skin_Not_Sun_Exposed_Suprapubic	0.976387	AOPEP	intron_9_97741709_97767440	ENSG00000148120.18	0.634524
intron_9_96534542_96539078	0.525071	Skin_Not_Sun_Exposed_Suprapubic	0.976387	CDC14B	intron_9_99296824_99301360	ENSG00000081377.17	-0.635548
intron_9_97916338_97922418	0.52841	Skin_Not_Sun_Exposed_Suprapubic	0.976387	TRMO	intron_9_100678620_100684700	ENSG00000136932.15	-0.630435
intron_11_125895789_125903170	0.594922	Colon_Sigmoid	0.976387	PUS3	intron_11_125765684_125773065	ENSG00000110060.9	-0.531716
intron_11_126277175_126277435	0.595207	Colon_Sigmoid	0.976387	FOXRED1	intron_11_126147070_126147330	ENSG00000110074.12	-0.531306
intron_11_62356467_62356987	0.595122	Colon_Sigmoid	0.976387	ASRGL1	intron_11_62123939_62124459	ENSG00000162174.12	-0.531429
intron_12_104019676_104021357	0.595098	Colon_Sigmoid	0.976387	GLT8D2	intron_12_104413454_104415135	ENSG00000120820.13	0.531463
intron_16_70468968_70469152	0.595268	Colon_Sigmoid	0.976387	FCSK	intron_16_70502871_70503055	ENSG00000157353.17	-0.531217
intron_16_70468968_70470314	0.595268	Colon_Sigmoid	0.976387	FCSK	intron_16_70502871_70504217	ENSG00000157353.17	0.531217
intron_16_70469323_70470314	0.595268	Colon_Sigmoid	0.976387	FCSK	intron_16_70503226_70504217	ENSG00000157353.17	-0.531217
intron_17_8313555_8314906	0.595094	Colon_Sigmoid	0.976387	ARHGEF15	intron_17_8216873_8218224	ENSG00000198844.12	-0.531469
intron_19_45363911_45363986	0.595094	Colon_Sigmoid	0.976387	ERCC2	intron_19_45867169_45867244	ENSG00000104884.17	0.531469
intron_1_27668535_27669233	0.59486	Colon_Sigmoid	0.976387	IFI6	intron_1_27995046_27995744	ENSG00000126709.16	0.531807
intron_3_131016339_131016990	0.594971	Colon_Sigmoid	0.976387	ASTE1	intron_3_130735183_130735834	ENSG00000034533.12	-0.531646
intron_3_131016339_131018506	0.594971	Colon_Sigmoid	0.976387	ASTE1	intron_3_130735183_130737350	ENSG00000034533.12	0.531646
intron_4_1355245_1366320	0.595174	Colon_Sigmoid	0.976387	UVSSA	intron_4_1349033_1360108	ENSG00000163945.19	0.531353
intron_6_35411217_35420127	0.595246	Colon_Sigmoid	0.976387	PPARD	intron_6_35378994_35387904	ENSG00000112033.14	0.53125
intron_9_124405432_124412352	0.595246	Colon_Sigmoid	0.976387	PSMB7	intron_9_127167711_127174631	ENSG00000136930.13	0.53125
intron_3_31622308_31623674	0.603826	smultixcan	0.976387	STT3B	intron_3_31663800_31665166	ENSG00000163527.10	-0.50831
intron_14_50312389_50314591	0.603843	smultixcan	0.976388	DMAC2L	intron_14_50779107_50781309	ENSG00000125375.18	-0.56423
intron_9_129059271_129060550	0.60384	smultixcan	0.976388	MIGA2	intron_9_131821550_131822829	ENSG00000148343.19	0.294503
intron_10_95687159_95687247	0.638499	Brain_Cerebellum	0.976389	TCTN3	intron_10_97446916_97447004	ENSG00000119977.22	-0.469799
intron_11_118557890_118559785	0.637935	Brain_Cerebellum	0.976389	IFT46	intron_11_118428605_118430500	ENSG00000118096.10	-0.470588
intron_11_644654_651162	0.637935	Brain_Cerebellum	0.976389	DEAF1	intron_11_644654_651162	ENSG00000177030.19	0.470588
intron_12_69362907_69370706	0.638327	Brain_Cerebellum	0.976389	YEATS4	intron_12_69756687_69764486	ENSG00000127337.7	0.470039
intron_14_104026939_104031108	0.63763	Brain_Cerebellum	0.976389	TDRD9	intron_14_104493276_104497445	ENSG00000156414.20	-0.471014
intron_14_24210768_24211415	0.639248	Brain_Cerebellum	0.976389	CHMP4A	intron_14_24679974_24680621	ENSG00000254505.11	-0.46875
intron_14_24210768_24211415	0.639248	Brain_Cerebellum	0.976389	ENSG00000254692	intron_14_24679974_24680621	ENSG00000254692.1	-0.46875
intron_14_24210768_24211415	0.639248	Brain_Cerebellum	0.976389	ENSG00000260669	intron_14_24679974_24680621	ENSG00000260669.2	-0.46875
intron_15_74615898_74619197	0.639248	Brain_Cerebellum	0.976389	CLK3	intron_15_74908239_74911538	ENSG00000179335.20	0.46875
intron_16_24191230_24214658	0.637212	Brain_Cerebellum	0.976389	PRKCB	intron_16_24202551_24225979	ENSG00000166501.14	0.471601
intron_16_24191230_24219961	0.637212	Brain_Cerebellum	0.976389	PRKCB	intron_16_24202551_24231282	ENSG00000166501.14	-0.471601
intron_16_28982056_28982356	0.639094	Brain_Cerebellum	0.976389	SPNS1	intron_16_28993377_28993677	ENSG00000169682.18	-0.468966
intron_16_668236_668358	0.638521	Brain_Cerebellum	0.976389	RHOT2	intron_16_718236_718358	ENSG00000140983.15	-0.469767
intron_16_670175_670249	0.638521	Brain_Cerebellum	0.976389	RHOT2	intron_16_720175_720249	ENSG00000140983.15	0.469767
intron_16_68974168_69022828	0.639156	Brain_Cerebellum	0.976389	TANGO6	intron_16_69008071_69056731	ENSG00000103047.8	-0.46888
intron_16_715984_716933	0.638499	Brain_Cerebellum	0.976389	METRN	intron_16_765984_766933	ENSG00000103260.9	0.469799
intron_17_331866_332574	0.637388	Brain_Cerebellum	0.976389	RPH3AL-AS1	intron_17_181657_182365	ENSG00000262061.7	0.471353
intron_17_37437962_37440509	0.639248	Brain_Cerebellum	0.976389	TADA2A	intron_17_35798063_35800610	ENSG00000276234.5	-0.46875
intron_18_11897356_11908201	0.638527	Brain_Cerebellum	0.976389	MPPE1	intron_18_11897355_11908200	ENSG00000154889.17	0.46976
intron_18_79934022_79943329	0.638242	Brain_Cerebellum	0.976389	SLC66A2	intron_18_77694022_77703329	ENSG00000122490.19	-0.470158
intron_19_12897863_12899468	0.637935	Brain_Cerebellum	0.976389	GCDH	intron_19_13008677_13010282	ENSG00000105607.13	-0.470588
intron_19_3619242_3620127	0.637159	Brain_Cerebellum	0.976389	CACTIN	intron_19_3619240_3620125	ENSG00000105298.14	0.471675
intron_19_36797811_36801203	0.638265	Brain_Cerebellum	0.976389	ZNF790-AS1	intron_19_37288713_37292105	ENSG00000267254.8	-0.470126
intron_19_36801240_36801876	0.637935	Brain_Cerebellum	0.976389	ZNF790-AS1	intron_19_37292142_37292778	ENSG00000267254.8	-0.470588
intron_19_4055247_4066682	0.637935	Brain_Cerebellum	0.976389	ZBTB7A	intron_19_4055245_4066680	ENSG00000178951.9	0.470588
intron_19_57722438_57723214	0.63763	Brain_Cerebellum	0.976389	ZNF671	intron_19_58233806_58234582	ENSG00000083814.13	-0.471014
intron_19_7904068_7904451	0.638323	Brain_Cerebellum	0.976389	MAP2K7	intron_19_7968953_7969336	ENSG00000076984.18	-0.470044
intron_1_149935359_149935584	0.639231	Brain_Cerebellum	0.976389	MTMR11	intron_1_149907252_149907477	ENSG00000014914.21	0.468774
intron_1_15215431_15219326	0.638101	Brain_Cerebellum	0.976389	TMEM51	intron_1_15541927_15545822	ENSG00000171729.14	-0.470356
intron_1_16992342_16992486	0.63763	Brain_Cerebellum	0.976389	ATP13A2	intron_1_17318837_17318981	ENSG00000159363.19	-0.471014
intron_1_16992581_16995976	0.63763	Brain_Cerebellum	0.976389	ATP13A2	intron_1_17319076_17322471	ENSG00000159363.19	-0.471014
intron_1_171710814_171719171	0.637664	Brain_Cerebellum	0.976389	VAMP4	intron_1_171679954_171688311	ENSG00000117533.15	-0.470968
intron_1_19106966_19110096	0.638666	Brain_Cerebellum	0.976389	UBR4	intron_1_19433460_19436590	ENSG00000127481.15	0.469565
intron_1_46410854_46411612	0.638792	Brain_Cerebellum	0.976389	FAAH	intron_1_46876526_46877284	ENSG00000117480.16	-0.469388
intron_1_46410854_46412143	0.638792	Brain_Cerebellum	0.976389	FAAH	intron_1_46876526_46877815	ENSG00000117480.16	-0.469388
intron_1_46411651_46412143	0.638792	Brain_Cerebellum	0.976389	FAAH	intron_1_46877323_46877815	ENSG00000117480.16	0.469388
intron_1_59757992_59762503	0.637282	Brain_Cerebellum	0.976389	FGGY	intron_1_60223664_60228175	ENSG00000172456.18	0.471503
intron_1_77779736_77783238	0.638554	Brain_Cerebellum	0.976389	MIGA1	intron_1_78245421_78248923	ENSG00000180488.16	0.469721
intron_21_36397511_36399521	0.63911	Brain_Cerebellum	0.976389	CHAF1B	intron_21_37769809_37771819	ENSG00000159259.8	-0.468944
intron_21_44777417_44787920	0.638488	Brain_Cerebellum	0.976389	UBE2G2	intron_21_46197332_46207835	ENSG00000184787.19	0.469814
intron_22_19961289_19961697	0.639094	Brain_Cerebellum	0.976389	COMT	intron_22_19948812_19949220	ENSG00000093010.15	-0.468966
intron_22_19961289_19962527	0.639094	Brain_Cerebellum	0.976389	COMT	intron_22_19948812_19950050	ENSG00000093010.15	0.468966
intron_22_32487828_32491086	0.639086	Brain_Cerebellum	0.976389	FBXO7	intron_22_32883815_32887073	ENSG00000100225.18	-0.468977
intron_2_105855289_105881328	0.637481	Brain_Cerebellum	0.976389	NCK2	intron_2_106471745_106497784	ENSG00000071051.14	-0.471223
intron_2_105855289_105892982	0.637481	Brain_Cerebellum	0.976389	NCK2	intron_2_106471745_106509438	ENSG00000071051.14	0.471223
intron_2_219234288_219234826	0.638355	Brain_Cerebellum	0.976389	ANKZF1	intron_2_220099010_220099548	ENSG00000163516.14	-0.47
intron_2_43890362_43894545	0.637452	Brain_Cerebellum	0.976389	LRPPRC	intron_2_44117501_44121684	ENSG00000138095.20	-0.471264
intron_3_42087400_42125420	0.63763	Brain_Cerebellum	0.976389	TRAK1	intron_3_42128892_42166912	ENSG00000182606.17	-0.471014
intron_4_139290092_139292530	0.638905	Brain_Cerebellum	0.976389	NDUFC1	intron_4_140211246_140213684	ENSG00000109390.13	0.469231
intron_5_150379732_150383062	0.638684	Brain_Cerebellum	0.976389	TCOF1	intron_5_149759295_149762625	ENSG00000070814.22	0.46954
intron_5_177619389_177620473	0.637335	Brain_Cerebellum	0.976389	ENSG00000291283	intron_5_177046390_177047474	ENSG00000291283.1	0.471429
intron_5_94924021_94931953	0.63827	Brain_Cerebellum	0.976389	MCTP1	intron_5_94259726_94267658	ENSG00000175471.20	-0.47012
intron_6_106652384_106652467	0.637047	Brain_Cerebellum	0.976389	QRSL1	intron_6_107100259_107100342	ENSG00000130348.11	0.471831
intron_6_2989733_2989869	0.63863	Brain_Cerebellum	0.976389	LINC01011	intron_6_2989967_2990103	ENSG00000244041.7	-0.469615
intron_7_100894252_100895802	0.637935	Brain_Cerebellum	0.976389	ACHE	intron_7_100491873_100493423	ENSG00000087085.16	-0.470588
intron_7_100896281_100896553	0.638016	Brain_Cerebellum	0.976389	ACHE	intron_7_100493902_100494174	ENSG00000087085.16	-0.470475
intron_7_151051095_151051172	0.638704	Brain_Cerebellum	0.976389	ASIC3	intron_7_150748182_150748259	ENSG00000213199.8	0.469512
intron_7_151051319_151051810	0.638704	Brain_Cerebellum	0.976389	ASIC3	intron_7_150748406_150748897	ENSG00000213199.8	-0.469512
intron_7_92242137_92244902	0.639094	Brain_Cerebellum	0.976389	ENSG00000285953	intron_7_91871451_91874216	ENSG00000285953.2	-0.468966
intron_7_92242137_92244902	0.639094	Brain_Cerebellum	0.976389	KRIT1	intron_7_91871451_91874216	ENSG00000001631.17	-0.468966
intron_8_22057136_22066705	0.639018	Brain_Cerebellum	0.976389	DMTN	intron_8_21914647_21924216	ENSG00000158856.19	0.469072
intron_8_95035576_95041570	0.638512	Brain_Cerebellum	0.976389	NDUFAF6	intron_8_96047804_96053798	ENSG00000156170.14	-0.46978
intron_9_32989895_33025000	0.638883	Brain_Cerebellum	0.976389	APTX	intron_9_32989893_33024998	ENSG00000137074.20	-0.469261
intron_9_34637089_34637220	0.638409	Brain_Cerebellum	0.976389	SIGMAR1	intron_9_34637086_34637217	ENSG00000147955.18	0.469925
intron_9_34647258_34647832	0.637142	Brain_Cerebellum	0.976389	GALT	intron_9_34647255_34647829	ENSG00000213930.12	0.471698
intron_9_34647258_34648048	0.637142	Brain_Cerebellum	0.976389	GALT	intron_9_34647255_34648045	ENSG00000213930.12	0.471698
intron_9_34647961_34648048	0.637142	Brain_Cerebellum	0.976389	GALT	intron_9_34647958_34648045	ENSG00000213930.12	0.471698
intron_16_57772288_57785464	0.545037	Adipose_Visceral_Omentum	0.97639	KIFC3	intron_16_57806200_57819376	ENSG00000140859.16	0.605214
intron_17_44074266_44074680	0.545337	Adipose_Visceral_Omentum	0.97639	G6PC3	intron_17_42151634_42152048	ENSG00000141349.10	0.604762
intron_17_44074266_44075310	0.545337	Adipose_Visceral_Omentum	0.97639	G6PC3	intron_17_42151634_42152678	ENSG00000141349.10	-0.604762
intron_17_44074770_44074969	0.545337	Adipose_Visceral_Omentum	0.97639	G6PC3	intron_17_42152138_42152337	ENSG00000141349.10	-0.604762
intron_17_44075087_44075310	0.545337	Adipose_Visceral_Omentum	0.97639	G6PC3	intron_17_42152455_42152678	ENSG00000141349.10	0.604762
intron_19_1013340_1014192	0.545344	Adipose_Visceral_Omentum	0.97639	TMEM259	intron_19_1013339_1014191	ENSG00000182087.14	-0.604752
intron_19_13088136_13090299	0.545133	Adipose_Visceral_Omentum	0.97639	NFIX	intron_19_13198950_13201113	ENSG00000008441.19	-0.605069
intron_2_152717995_152720533	0.54526	Adipose_Visceral_Omentum	0.97639	ARL6IP6	intron_2_153574509_153577047	ENSG00000177917.12	-0.604878
intron_2_171443613_171448681	0.545151	Adipose_Visceral_Omentum	0.97639	DCAF17	intron_2_172300123_172305191	ENSG00000115827.14	-0.605042
intron_3_121681865_121682917	0.545318	Adipose_Visceral_Omentum	0.97639	GOLGB1	intron_3_121400712_121401764	ENSG00000173230.17	0.60479
intron_3_121681865_121690670	0.545318	Adipose_Visceral_Omentum	0.97639	GOLGB1	intron_3_121400712_121409517	ENSG00000173230.17	-0.60479
intron_6_18459751_18463291	0.545246	Adipose_Visceral_Omentum	0.97639	RNF144B	intron_6_18459982_18463522	ENSG00000137393.10	-0.604899
intron_10_32565620_32567670	0.638352	Brain_Substantia_nigra	0.97639	CCDC7	intron_10_32854548_32856598	ENSG00000216937.14	-0.470005
intron_10_95687159_95687247	0.638499	Brain_Substantia_nigra	0.97639	TCTN3	intron_10_97446916_97447004	ENSG00000119977.22	-0.469799
intron_16_669606_670123	0.638521	Brain_Substantia_nigra	0.97639	RHOT2	intron_16_719606_720123	ENSG00000140983.15	0.469767
intron_16_715984_716933	0.638499	Brain_Substantia_nigra	0.97639	METRN	intron_16_765984_766933	ENSG00000103260.9	0.469799
intron_9_34637089_34637220	0.638409	Brain_Substantia_nigra	0.97639	SIGMAR1	intron_9_34637086_34637217	ENSG00000147955.18	0.469925
intron_10_125812288_125815034	0.624806	Adipose_Subcutaneous	0.976391	UROS	intron_10_127500857_127503603	ENSG00000188690.15	0.489051
intron_10_30439274_30447782	0.626377	Adipose_Subcutaneous	0.976391	MAP3K8	intron_10_30728203_30736711	ENSG00000107968.10	0.486833
intron_10_42802218_42816599	0.624783	Adipose_Subcutaneous	0.976391	BMS1	intron_10_43297666_43312047	ENSG00000165733.8	-0.489083
intron_10_45784693_45784821	0.626183	Adipose_Subcutaneous	0.976391	WASHC2C	intron_10_46280141_46280269	ENSG00000172661.20	-0.487106
intron_10_45784901_45785509	0.626183	Adipose_Subcutaneous	0.976391	WASHC2C	intron_10_46280349_46280957	ENSG00000172661.20	0.487106
intron_10_93409739_93426071	0.624979	Adipose_Subcutaneous	0.976391	MYOF	intron_10_95169496_95185828	ENSG00000138119.17	0.488806
intron_11_17999572_18000497	0.624506	Adipose_Subcutaneous	0.976391	SERGEF	intron_11_18021119_18022044	ENSG00000129158.11	0.489474
intron_11_1871412_1880087	0.62533	Adipose_Subcutaneous	0.976391	LSP1	intron_11_1892642_1901317	ENSG00000130592.17	-0.48831
intron_11_3797982_3808294	0.625857	Adipose_Subcutaneous	0.976391	PGAP2	intron_11_3819212_3829524	ENSG00000148985.20	-0.487567
intron_12_10378705_10379447	0.625392	Adipose_Subcutaneous	0.976391	KLRC4-KLRK1	intron_12_10531304_10532046	ENSG00000255819.7	-0.488223
intron_12_10378705_10379447	0.625392	Adipose_Subcutaneous	0.976391	KLRK1	intron_12_10531304_10532046	ENSG00000213809.9	-0.488223
intron_12_22062434_22065121	0.625595	Adipose_Subcutaneous	0.976391	CMAS	intron_12_22215368_22218055	ENSG00000111726.13	-0.487936
intron_12_46367340_46370776	0.625605	Adipose_Subcutaneous	0.976391	SLC38A2	intron_12_46761123_46764559	ENSG00000134294.14	-0.487923
intron_12_55720517_55721153	0.625713	Adipose_Subcutaneous	0.976391	RDH5	intron_12_56114301_56114937	ENSG00000135437.10	0.48777
intron_12_82357269_82358223	0.62637	Adipose_Subcutaneous	0.976391	CCDC59	intron_12_82751048_82752002	ENSG00000133773.12	-0.486842
intron_13_19677823_19730239	0.625232	Adipose_Subcutaneous	0.976391	PSPC1	intron_13_20251963_20304379	ENSG00000121390.19	0.488449
intron_13_20605105_20615793	0.625605	Adipose_Subcutaneous	0.976391	IFT88	intron_13_21179244_21189932	ENSG00000032742.18	0.487923
intron_13_99517681_99520036	0.625063	Adipose_Subcutaneous	0.976391	TM9SF2	intron_13_100169935_100172290	ENSG00000125304.10	0.488688
intron_14_31599379_31654070	0.624806	Adipose_Subcutaneous	0.976391	NUBPL	intron_14_32068585_32123276	ENSG00000151413.17	-0.489051
intron_14_90399087_90400065	0.626248	Adipose_Subcutaneous	0.976391	CALM1	intron_14_90865431_90866409	ENSG00000198668.14	-0.487015
intron_14_91199905_91215405	0.624944	Adipose_Subcutaneous	0.976391	DGLUCY	intron_14_91666249_91681749	ENSG00000133943.21	0.488856
intron_14_94079747_94081119	0.624716	Adipose_Subcutaneous	0.976391	DDX24	intron_14_94546093_94547465	ENSG00000089737.18	0.489177
intron_15_40812902_40813338	0.625307	Adipose_Subcutaneous	0.976391	ZFYVE19	intron_15_41105100_41105536	ENSG00000166140.17	0.488343
intron_16_27358994_27360766	0.62536	Adipose_Subcutaneous	0.976391	IL4R	intron_16_27370315_27372087	ENSG00000077238.14	-0.488267
intron_16_3308836_3311753	0.625831	Adipose_Subcutaneous	0.976391	ZNF75A	intron_16_3358836_3361753	ENSG00000162086.16	0.487603
intron_17_39661085_39662804	0.625397	Adipose_Subcutaneous	0.976391	STARD3	intron_17_37817338_37819057	ENSG00000131748.16	0.488215
intron_17_5426299_5428071	0.62492	Adipose_Subcutaneous	0.976391	RPAIN	intron_17_5329619_5331391	ENSG00000129197.15	0.488889
intron_17_82188419_82193756	0.626272	Adipose_Subcutaneous	0.976391	CCDC57	intron_17_80146295_80151632	ENSG00000176155.21	-0.486981
intron_18_74496431_74499937	0.625077	Adipose_Subcutaneous	0.976391	CNDP2	intron_18_72163666_72167172	ENSG00000133313.15	0.488667
intron_19_19659987_19663271	0.625286	Adipose_Subcutaneous	0.976391	ATP13A1	intron_19_19770796_19774080	ENSG00000105726.17	-0.488372
intron_19_39328548_39329000	0.62521	Adipose_Subcutaneous	0.976391	GMFG	intron_19_39819188_39819640	ENSG00000130755.13	-0.488479
intron_19_56613938_56621268	0.626321	Adipose_Subcutaneous	0.976391	ZNF71	intron_19_57125306_57132636	ENSG00000197951.10	0.486911
intron_1_171196811_171199346	0.62637	Adipose_Subcutaneous	0.976391	FMO2	intron_1_171165950_171168485	ENSG00000094963.14	-0.486842
intron_1_21847492_21847689	0.626016	Adipose_Subcutaneous	0.976391	HSPG2	intron_1_22173985_22174182	ENSG00000142798.20	0.487342
intron_1_21848794_21848893	0.626016	Adipose_Subcutaneous	0.976391	HSPG2	intron_1_22175287_22175386	ENSG00000142798.20	-0.487342
intron_1_29149226_29154696	0.62611	Adipose_Subcutaneous	0.976391	SRSF4	intron_1_29475738_29481208	ENSG00000116350.18	-0.487209
intron_1_29150192_29154696	0.62611	Adipose_Subcutaneous	0.976391	SRSF4	intron_1_29476704_29481208	ENSG00000116350.18	0.487209
intron_1_35176471_35177319	0.624783	Adipose_Subcutaneous	0.976391	SFPQ	intron_1_35642072_35642920	ENSG00000116560.12	-0.489083
intron_1_35176474_35177319	0.624783	Adipose_Subcutaneous	0.976391	SFPQ	intron_1_35642075_35642920	ENSG00000116560.12	0.489083
intron_1_89020211_89020532	0.624676	Adipose_Subcutaneous	0.976391	GBP3	intron_1_89485894_89486215	ENSG00000117226.12	0.489235
intron_1_92301590_92303977	0.625688	Adipose_Subcutaneous	0.976391	RPAP2	intron_1_92767147_92769534	ENSG00000122484.9	0.487805
intron_1_93305470_93324635	0.626273	Adipose_Subcutaneous	0.976391	CCDC18-AS1	intron_1_93771027_93790192	ENSG00000223745.8	0.486979
intron_20_2706264_2707947	0.62586	Adipose_Subcutaneous	0.976391	EBF4	intron_20_2686910_2688593	ENSG00000088881.22	0.487562
intron_20_38562697_38565359	0.626054	Adipose_Subcutaneous	0.976391	RALGAPB	intron_20_37191340_37194002	ENSG00000170471.15	0.487288
intron_21_29145707_29149189	0.624806	Adipose_Subcutaneous	0.976391	MAP3K7CL	intron_21_30518028_30521510	ENSG00000156265.16	-0.489051
intron_22_29825257_29825622	0.625873	Adipose_Subcutaneous	0.976391	ASCC2	intron_22_30221246_30221611	ENSG00000100325.15	0.487544
intron_22_42074472_42075571	0.625028	Adipose_Subcutaneous	0.976391	PHETA2	intron_22_42470476_42471575	ENSG00000177096.9	0.488738
intron_2_20638652_20640973	0.625688	Adipose_Subcutaneous	0.976391	HS1BP3	intron_2_20838412_20840733	ENSG00000118960.13	-0.487805
intron_2_218659743_218660037	0.625505	Adipose_Subcutaneous	0.976391	BCS1L	intron_2_219524466_219524760	ENSG00000074582.15	0.488064
intron_2_227696081_227698736	0.624586	Adipose_Subcutaneous	0.976391	SLC19A3	intron_2_228560797_228563452	ENSG00000135917.16	0.489362
intron_2_238183740_238184020	0.624391	Adipose_Subcutaneous	0.976391	ILKAP	intron_2_239092381_239092661	ENSG00000132323.9	0.489637
intron_2_56175596_56175678	0.625548	Adipose_Subcutaneous	0.976391	ENSG00000233251	intron_2_56402731_56402813	ENSG00000233251.8	-0.488003
intron_3_9827240_9828960	0.626016	Adipose_Subcutaneous	0.976391	ARPC4-TTLL3	intron_3_9868924_9870644	ENSG00000250151.9	-0.487342
intron_3_9827240_9828960	0.626016	Adipose_Subcutaneous	0.976391	TTLL3	intron_3_9868924_9870644	ENSG00000214021.18	-0.487342
intron_4_151226086_151227760	0.624834	Adipose_Subcutaneous	0.976391	SH3D19	intron_4_152147238_152148912	ENSG00000109686.19	-0.489011
intron_4_174495624_174508696	0.625934	Adipose_Subcutaneous	0.976391	HPGD	intron_4_175416775_175429847	ENSG00000164120.14	-0.487458
intron_4_2931465_2931825	0.626014	Adipose_Subcutaneous	0.976391	MFSD10	intron_4_2933192_2933552	ENSG00000109736.15	-0.487345
intron_4_56985457_56986354	0.626348	Adipose_Subcutaneous	0.976391	POLR2B	intron_4_57851623_57852520	ENSG00000047315.17	0.486873
intron_5_87268990_87331348	0.62492	Adipose_Subcutaneous	0.976391	RASA1	intron_5_86564807_86627165	ENSG00000145715.15	-0.488889
intron_6_157148951_157167040	0.62637	Adipose_Subcutaneous	0.976391	ARID1B	intron_6_157470085_157488174	ENSG00000049618.25	-0.486842
intron_6_32969352_32971595	0.626277	Adipose_Subcutaneous	0.976391	BRD2	intron_6_32937129_32939372	ENSG00000204256.14	-0.486974
intron_7_103086764_103097277	0.62521	Adipose_Subcutaneous	0.976391	ARMC10	intron_7_102727211_102737724	ENSG00000170632.14	-0.488479
intron_10_101800400_101803735	0.656094	Brain_Cerebellar_Hemisphere	0.976392	OGA	intron_10_103560157_103563492	ENSG00000198408.14	-0.445312
intron_10_110228321_110279180	0.654456	Brain_Cerebellar_Hemisphere	0.976392	MXI1	intron_10_111988079_112038938	ENSG00000119950.21	-0.447581
intron_10_45652033_45663542	0.656029	Brain_Cerebellar_Hemisphere	0.976392	ZFAND4	intron_10_46147481_46158990	ENSG00000172671.20	-0.445402
intron_11_117381868_117387203	0.655727	Brain_Cerebellar_Hemisphere	0.976392	CEP164	intron_11_117252584_117257919	ENSG00000110274.16	0.44582
intron_11_12242772_12243987	0.654866	Brain_Cerebellar_Hemisphere	0.976392	MICAL2	intron_11_12264319_12265534	ENSG00000133816.19	-0.447013
intron_11_123560652_123577367	0.655533	Brain_Cerebellar_Hemisphere	0.976392	GRAMD1B	intron_11_123431360_123448075	ENSG00000023171.20	-0.446088
intron_11_3093663_3093746	0.65447	Brain_Cerebellar_Hemisphere	0.976392	OSBPL5	intron_11_3114893_3114976	ENSG00000021762.20	0.447561
intron_11_63819002_63826928	0.654057	Brain_Cerebellar_Hemisphere	0.976392	SPINDOC	intron_11_63586474_63594400	ENSG00000168005.9	0.448133
intron_11_63908304_63908877	0.656135	Brain_Cerebellar_Hemisphere	0.976392	MARK2	intron_11_63675776_63676349	ENSG00000072518.22	-0.445255
intron_12_130808704_130810782	0.655636	Brain_Cerebellar_Hemisphere	0.976392	STX2	intron_12_131293249_131295327	ENSG00000111450.15	-0.445946
intron_12_130808704_130812957	0.655636	Brain_Cerebellar_Hemisphere	0.976392	STX2	intron_12_131293249_131297502	ENSG00000111450.15	0.445946
intron_12_47964423_47965282	0.656135	Brain_Cerebellar_Hemisphere	0.976392	TMEM106C	intron_12_48358206_48359065	ENSG00000134291.12	0.445255
intron_12_933076_949602	0.655566	Brain_Cerebellar_Hemisphere	0.976392	RAD52	intron_12_1042242_1058768	ENSG00000002016.18	-0.446043
intron_13_113229519_113229642	0.654908	Brain_Cerebellar_Hemisphere	0.976392	CUL4A	intron_13_113883833_113883956	ENSG00000139842.15	-0.446955
intron_13_113229519_113233177	0.654908	Brain_Cerebellar_Hemisphere	0.976392	CUL4A	intron_13_113883833_113887491	ENSG00000139842.15	0.446955
intron_13_37025437_37026204	0.655228	Brain_Cerebellar_Hemisphere	0.976392	SUPT20H	intron_13_37599574_37600341	ENSG00000102710.21	-0.446512
intron_16_47450453_47451396	0.654647	Brain_Cerebellar_Hemisphere	0.976392	ITFG1	intron_16_47484364_47485307	ENSG00000129636.13	-0.447316
intron_16_68312176_68321426	0.656218	Brain_Cerebellar_Hemisphere	0.976392	PRMT7	intron_16_68346079_68355329	ENSG00000132600.18	0.445141
intron_16_74306679_74308332	0.654116	Brain_Cerebellar_Hemisphere	0.976392	ENSG00000259972	intron_16_74340577_74342230	ENSG00000259972.3	0.448052
intron_17_17078076_17096768	0.655581	Brain_Cerebellar_Hemisphere	0.976392	MPRIP	intron_17_16981390_17000082	ENSG00000133030.22	-0.446023
intron_17_17078076_17126702	0.655581	Brain_Cerebellar_Hemisphere	0.976392	MPRIP	intron_17_16981390_17030016	ENSG00000133030.22	0.446023
intron_17_19329647_19330614	0.655707	Brain_Cerebellar_Hemisphere	0.976392	EPN2	intron_17_19232960_19233927	ENSG00000072134.16	0.445848
intron_18_62264852_62266701	0.654957	Brain_Cerebellar_Hemisphere	0.976392	RELCH	intron_18_59932085_59933934	ENSG00000134444.15	-0.446886
intron_19_38536767_38537880	0.654881	Brain_Cerebellar_Hemisphere	0.976392	RYR1	intron_19_39027407_39028520	ENSG00000196218.14	0.446991
intron_19_7556724_7557168	0.655116	Brain_Cerebellar_Hemisphere	0.976392	PNPLA6	intron_19_7621610_7622054	ENSG00000032444.17	-0.446667
intron_19_7557284_7558850	0.655116	Brain_Cerebellar_Hemisphere	0.976392	PNPLA6	intron_19_7622170_7623736	ENSG00000032444.17	-0.446667
intron_1_228277313_228277505	0.655013	Brain_Cerebellar_Hemisphere	0.976392	OBSCN	intron_1_228465014_228465206	ENSG00000154358.23	0.446809
intron_1_228277666_228277754	0.655013	Brain_Cerebellar_Hemisphere	0.976392	OBSCN	intron_1_228465367_228465455	ENSG00000154358.23	0.446809
intron_1_233200264_233208518	0.655461	Brain_Cerebellar_Hemisphere	0.976392	PCNX2	intron_1_233336010_233344264	ENSG00000135749.19	-0.446188
intron_1_23792760_23793008	0.655013	Brain_Cerebellar_Hemisphere	0.976392	LYPLA2	intron_1_24119250_24119498	ENSG00000011009.11	0.446809
intron_1_43578920_43588731	0.655361	Brain_Cerebellar_Hemisphere	0.976392	PTPRF	intron_1_44044591_44054402	ENSG00000142949.17	-0.446328
intron_22_38065130_38069033	0.655116	Brain_Cerebellar_Hemisphere	0.976392	PICK1	intron_22_38461137_38465040	ENSG00000100151.16	-0.446667
intron_22_42091600_42092119	0.656049	Brain_Cerebellar_Hemisphere	0.976392	NDUFA6-DT	intron_22_42487604_42488123	ENSG00000237037.9	-0.445375
intron_2_219229900_219232490	0.655774	Brain_Cerebellar_Hemisphere	0.976392	ANKZF1	intron_2_220094622_220097212	ENSG00000163516.14	0.445755
intron_2_37236176_37237757	0.656171	Brain_Cerebellar_Hemisphere	0.976392	NDUFAF7	intron_2_37463319_37464900	ENSG00000003509.16	-0.445205
intron_2_43741043_43742741	0.655819	Brain_Cerebellar_Hemisphere	0.976392	PLEKHH2	intron_2_43968182_43969880	ENSG00000152527.14	-0.445693
intron_3_170268000_170270421	0.655971	Brain_Cerebellar_Hemisphere	0.976392	PRKCI	intron_3_169985788_169988209	ENSG00000163558.13	0.445483
intron_3_36847346_36850154	0.656232	Brain_Cerebellar_Hemisphere	0.976392	TRANK1	intron_3_36888837_36891645	ENSG00000168016.15	0.445122
intron_3_39502876_39513383	0.656257	Brain_Cerebellar_Hemisphere	0.976392	MOBP	intron_3_39544367_39554874	ENSG00000168314.19	-0.445087
intron_3_42631316_42632601	0.654225	Brain_Cerebellar_Hemisphere	0.976392	NKTR	intron_3_42672808_42674093	ENSG00000114857.19	-0.4479
intron_4_189952287_189953068	0.655636	Brain_Cerebellar_Hemisphere	0.976392	FRG1	intron_4_190873442_190874223	ENSG00000109536.12	0.445946
intron_4_20724888_20727285	0.655566	Brain_Cerebellar_Hemisphere	0.976392	PACRGL	intron_4_20726511_20728908	ENSG00000163138.19	-0.446043
intron_5_157266195_157285339	0.656036	Brain_Cerebellar_Hemisphere	0.976392	CYFIP2	intron_5_156693205_156712349	ENSG00000055163.21	-0.445392
intron_5_69382057_69384797	0.654967	Brain_Cerebellar_Hemisphere	0.976392	RAD17	intron_5_68677884_68680624	ENSG00000152942.19	-0.446872
intron_5_96695907_96722639	0.654208	Brain_Cerebellar_Hemisphere	0.976392	CAST	intron_5_96031611_96058343	ENSG00000153113.24	-0.447924
intron_6_13597016_13597728	0.654969	Brain_Cerebellar_Hemisphere	0.976392	SIRT5	intron_6_13597248_13597960	ENSG00000124523.17	-0.44687
intron_6_13597016_13599032	0.654969	Brain_Cerebellar_Hemisphere	0.976392	SIRT5	intron_6_13597248_13599264	ENSG00000124523.17	0.44687
intron_6_43656723_43670789	0.65616	Brain_Cerebellar_Hemisphere	0.976392	RSPH9	intron_6_43624460_43638526	ENSG00000172426.16	-0.445221
intron_7_32489344_32495230	0.655078	Brain_Cerebellar_Hemisphere	0.976392	LSM5	intron_7_32528956_32534842	ENSG00000106355.10	-0.446719
intron_7_90596718_90604218	0.654915	Brain_Cerebellar_Hemisphere	0.976392	CDK14	intron_7_90226032_90233532	ENSG00000058091.17	0.446945
intron_7_92448877_92449092	0.654487	Brain_Cerebellar_Hemisphere	0.976392	GATAD1	intron_7_92078191_92078406	ENSG00000157259.8	0.447538
intron_8_12729332_12731736	0.655207	Brain_Cerebellar_Hemisphere	0.976392	LONRF1	intron_8_12586841_12589245	ENSG00000154359.13	0.446541
intron_8_141425140_141426939	0.655585	Brain_Cerebellar_Hemisphere	0.976392	PTP4A3	intron_8_142435240_142437039	ENSG00000184489.13	-0.446017
intron_8_38401636_38402894	0.656257	Brain_Cerebellar_Hemisphere	0.976392	FGFR1	intron_8_38259154_38260412	ENSG00000077782.23	-0.445087
intron_8_76986296_76999990	0.65579	Brain_Cerebellar_Hemisphere	0.976392	PEX2	intron_8_77898532_77912226	ENSG00000164751.15	0.445733
intron_9_128169700_128170020	0.655985	Brain_Cerebellar_Hemisphere	0.976392	CIZ1	intron_9_130931979_130932299	ENSG00000148337.22	-0.445463
intron_9_129809032_129809342	0.654954	Brain_Cerebellar_Hemisphere	0.976392	TOR1B	intron_9_132571311_132571621	ENSG00000136816.16	0.446891
intron_9_136831861_136832262	0.655457	Brain_Cerebellar_Hemisphere	0.976392	RABL6	intron_9_139726313_139726714	ENSG00000196642.19	0.446194
intron_9_136831861_136832265	0.655457	Brain_Cerebellar_Hemisphere	0.976392	RABL6	intron_9_139726313_139726717	ENSG00000196642.19	-0.446194
intron_9_37780880_37781986	0.655566	Brain_Cerebellar_Hemisphere	0.976392	EXOSC3	intron_9_37780877_37781983	ENSG00000107371.14	0.446043
intron_9_71740232_71745018	0.655361	Brain_Cerebellar_Hemisphere	0.976392	CEMIP2	intron_9_74355148_74359934	ENSG00000135048.14	0.446328
intron_9_92047708_92049960	0.655926	Brain_Cerebellar_Hemisphere	0.976392	SPTLC1	intron_9_94809990_94812242	ENSG00000090054.16	0.445545
intron_6_35286208_35286322	0.575491	Skin_Sun_Exposed_Lower_leg	0.976392	ZNF76	intron_6_35253985_35254099	ENSG00000065029.15	-0.559983
intron_6_35286399_35287646	0.575491	Skin_Sun_Exposed_Lower_leg	0.976392	ZNF76	intron_6_35254176_35255423	ENSG00000065029.15	0.559983
intron_7_30552179_30561466	0.575479	Skin_Sun_Exposed_Lower_leg	0.976392	GARS1-DT	intron_7_30591795_30601082	ENSG00000196295.13	-0.56
intron_11_706288_706674	0.578144	Stomach	0.976396	EPS8L2	intron_11_706288_706674	ENSG00000177106.17	0.556098
intron_11_706288_709330	0.578144	Stomach	0.976396	EPS8L2	intron_11_706288_709330	ENSG00000177106.17	0.556098
intron_14_23357660_23358876	0.577854	Stomach	0.976396	EFS	intron_14_23826869_23828085	ENSG00000100842.13	-0.556522
intron_17_29925555_29929938	0.577798	Stomach	0.976396	SSH2	intron_17_28252573_28256956	ENSG00000141298.19	-0.556604
intron_17_39079528_39081250	0.57804	Stomach	0.976396	PLXDC1	intron_17_37235781_37237503	ENSG00000161381.14	0.55625
intron_19_38405635_38406910	0.577988	Stomach	0.976396	FAM98C	intron_19_38896275_38897550	ENSG00000130244.13	-0.556326
intron_19_43546727_43546884	0.578088	Stomach	0.976396	XRCC1	intron_19_44050879_44051036	ENSG00000073050.12	0.55618
intron_2_97204096_97204191	0.578109	Stomach	0.976396	ANKRD36	intron_2_97869833_97869928	ENSG00000135976.21	-0.55615
intron_3_194406116_194412199	0.578065	Stomach	0.976396	ATP13A3	intron_3_194126845_194132928	ENSG00000133657.17	0.556213
intron_4_113330470_113333054	0.577818	Stomach	0.976396	ANK2	intron_4_114251626_114254210	ENSG00000145362.21	0.556575
intron_9_26913947_26917097	0.577798	Stomach	0.976396	PLAA	intron_9_26913945_26917095	ENSG00000137055.15	-0.556604
intron_22_26672987_26717253	0.646701	Brain_Spinal_cord_cervical_c-1	0.976397	MIATNB	intron_22_27068950_27113216	ENSG00000244625.7	-0.45835
intron_22_37303402_37309212	0.646713	Brain_Spinal_cord_cervical_c-1	0.976397	CYTH4	intron_22_37699443_37705253	ENSG00000100055.21	0.458333
intron_3_142359931_142365047	0.600896	Breast_Mammary_Tissue	0.976398	XRN1	intron_3_142078773_142083889	ENSG00000114127.11	0.523112
intron_12_94335664_94367794	0.481142	Artery_Aorta	0.976398	CEP83	intron_12_94729440_94761570	ENSG00000173588.16	0.704467
intron_19_20553835_20565638	0.48102	Artery_Aorta	0.976398	ZNF737	intron_19_20736641_20748444	ENSG00000237440.9	0.704663
intron_1_84495455_84495882	0.481093	Artery_Aorta	0.976398	RPF1	intron_1_84961138_84961565	ENSG00000117133.11	-0.704545
intron_22_31606430_31607937	0.48101	Artery_Aorta	0.976398	SFI1	intron_22_32002416_32003923	ENSG00000198089.16	-0.704678
intron_3_146121248_146124138	0.48116	Artery_Aorta	0.976398	PLOD2	intron_3_145839035_145841925	ENSG00000152952.14	-0.704438
intron_7_4079584_4110663	0.481162	Artery_Aorta	0.976398	SDK1	intron_7_4119216_4150295	ENSG00000146555.20	-0.704435
intron_8_94958179_94975318	0.481093	Artery_Aorta	0.976398	NDUFAF6	intron_8_95970407_95987546	ENSG00000156170.14	0.704545
intron_11_14498985_14499609	0.587098	Adrenal_Gland	0.976398	COPB1	intron_11_14520531_14521155	ENSG00000129083.13	-0.543046
intron_11_14498985_14499742	0.587098	Adrenal_Gland	0.976398	COPB1	intron_11_14520531_14521288	ENSG00000129083.13	0.543046
intron_11_78210744_78213646	0.586887	Adrenal_Gland	0.976398	USP35	intron_11_77921790_77924692	ENSG00000118369.13	0.543353
intron_17_5214209_5215147	0.586887	Adrenal_Gland	0.976398	ZNF594-DT	intron_17_5117504_5118442	ENSG00000261879.9	-0.543353
intron_17_82627291_82630921	0.58702	Adrenal_Gland	0.976398	WDR45B	intron_17_80585167_80588797	ENSG00000141580.16	-0.543159
intron_19_35140629_35141132	0.587129	Adrenal_Gland	0.976398	ENSG00000221857	intron_19_35631533_35632036	ENSG00000221857.7	0.543002
intron_19_35140629_35141132	0.587129	Adrenal_Gland	0.976398	FXYD1	intron_19_35631533_35632036	ENSG00000266964.6	0.543002
intron_1_962917_963032	0.586985	Adrenal_Gland	0.976398	KLHL17	intron_1_898297_898412	ENSG00000187961.15	0.54321
intron_1_962917_963109	0.586985	Adrenal_Gland	0.976398	KLHL17	intron_1_898297_898489	ENSG00000187961.15	-0.54321
intron_20_10407726_10408628	0.586887	Adrenal_Gland	0.976398	MKKS	intron_20_10388374_10389276	ENSG00000125863.20	-0.543353
intron_20_3535336_3540222	0.586985	Adrenal_Gland	0.976398	ATRN	intron_20_3515983_3520869	ENSG00000088812.18	-0.54321
intron_2_152719024_152719898	0.587001	Adrenal_Gland	0.976398	ARL6IP6	intron_2_153575538_153576412	ENSG00000177917.12	0.543186
intron_3_197871462_197875698	0.587139	Adrenal_Gland	0.976398	LRCH3	intron_3_197598333_197602569	ENSG00000186001.14	-0.542986
intron_4_2708268_2716023	0.587139	Adrenal_Gland	0.976398	FAM193A	intron_4_2709995_2717750	ENSG00000125386.16	0.542986
intron_9_95850292_95874980	0.586801	Adrenal_Gland	0.976398	ERCC6L2-AS1	intron_9_98612574_98637262	ENSG00000175611.14	-0.543478
intron_10_102451555_102452090	0.583571	Ovary	0.976399	C10orf95-AS1	intron_10_104211312_104211847	ENSG00000269609.6	0.548177
intron_10_125111093_125158635	0.577103	Ovary	0.976399	CTBP2	intron_10_126799662_126847204	ENSG00000175029.17	-0.557621
intron_10_125111093_125160319	0.575303	Ovary	0.976399	CTBP2	intron_10_126799662_126848888	ENSG00000175029.17	-0.560258
intron_10_125785839_125794880	0.578967	Ovary	0.976399	UROS	intron_10_127474408_127483449	ENSG00000188690.15	-0.554894
intron_10_133466381_133467198	0.583008	Ovary	0.976399	SCART1	intron_10_135279885_135280702	ENSG00000214279.13	-0.548997
intron_10_31831800_31843461	0.579122	Ovary	0.976399	ARHGAP12	intron_10_32120728_32132389	ENSG00000165322.18	0.554668
intron_10_33182748_33185628	0.582619	Ovary	0.976399	NRP1	intron_10_33471676_33474556	ENSG00000099250.18	-0.549563
intron_10_5903175_5905218	0.58151	Ovary	0.976399	FBH1	intron_10_5945138_5947181	ENSG00000134452.20	0.551181
intron_10_5924508_5925367	0.577218	Ovary	0.976399	FBH1	intron_10_5966471_5967330	ENSG00000134452.20	0.557453
intron_10_6113068_6113508	0.584262	Ovary	0.976399	RBM17	intron_10_6155031_6155471	ENSG00000134453.16	-0.54717
intron_10_77806171_77806758	0.584307	Ovary	0.976399	DLG5	intron_10_79565929_79566516	ENSG00000151208.17	0.547104
intron_10_95416185_95421961	0.584608	Ovary	0.976399	SORBS1	intron_10_97175942_97181718	ENSG00000095637.23	-0.546667
intron_10_96576829_96586734	0.584517	Ovary	0.976399	TM9SF3	intron_10_98336586_98346491	ENSG00000077147.16	0.546798
intron_11_116858699_116859265	0.579894	Ovary	0.976399	SIK3	intron_11_116729415_116729981	ENSG00000160584.17	0.553539
intron_11_126289833_126290462	0.575066	Ovary	0.976399	TIRAP	intron_11_126159728_126160357	ENSG00000150455.15	0.560606
intron_11_18698907_18700933	0.582696	Ovary	0.976399	TMEM86A	intron_11_18720454_18722480	ENSG00000151117.9	0.549451
intron_11_2135529_2137192	0.582319	Ovary	0.976399	IGF2	intron_11_2156759_2158422	ENSG00000167244.22	0.55
intron_11_47478940_47482695	0.579708	Ovary	0.976399	CELF1	intron_11_47500492_47504247	ENSG00000149187.19	0.553811
intron_11_47478952_47482695	0.577541	Ovary	0.976399	CELF1	intron_11_47500504_47504247	ENSG00000149187.19	-0.556981
intron_11_5595350_5645685	0.579542	Ovary	0.976399	ENSG00000239920	intron_11_5616580_5666915	ENSG00000239920.2	0.554054
intron_11_64288721_64289143	0.582964	Ovary	0.976399	GPR137	intron_11_64056193_64056615	ENSG00000173264.15	-0.549061
intron_11_644654_653962	0.578249	Ovary	0.976399	DEAF1	intron_11_644654_653962	ENSG00000177030.19	0.555944
intron_11_6465732_6473084	0.580342	Ovary	0.976399	TRIM3	intron_11_6486962_6494314	ENSG00000110171.21	0.552885
intron_11_6465732_6473791	0.580342	Ovary	0.976399	TRIM3	intron_11_6486962_6495021	ENSG00000110171.21	0.552885
intron_11_68892993_68893322	0.57798	Ovary	0.976399	MRPL21	intron_11_68660461_68660790	ENSG00000197345.13	-0.556338
intron_11_68935422_68936237	0.583849	Ovary	0.976399	IGHMBP2	intron_11_68702890_68703705	ENSG00000132740.10	0.547771
intron_11_69673321_69675190	0.579807	Ovary	0.976399	LTO1	intron_11_69488089_69489958	ENSG00000149716.13	-0.553666
intron_11_70167387_70170887	0.579315	Ovary	0.976399	ANO1	intron_11_70013493_70016993	ENSG00000131620.18	-0.554386
intron_11_706288_706674	0.574814	Ovary	0.976399	EPS8L2	intron_11_706288_706674	ENSG00000177106.17	0.560976
intron_11_8914930_8917287	0.582979	Ovary	0.976399	AKIP1	intron_11_8936477_8938834	ENSG00000166452.12	0.549038
intron_11_93757465_93759742	0.575861	Ovary	0.976399	C11orf54	intron_11_93490631_93492908	ENSG00000182919.15	0.559441
intron_11_93757465_93759742	0.575861	Ovary	0.976399	ENSG00000284057	intron_11_93490631_93492908	ENSG00000284057.1	0.559441
intron_11_95232176_95232590	0.582319	Ovary	0.976399	LNCRNA-IUR	intron_11_94965340_94965754	ENSG00000245552.9	-0.55
intron_12_106985215_106986969	0.574484	Ovary	0.976399	MTERF2	intron_12_107378993_107380747	ENSG00000120832.10	-0.56146
intron_12_122138938_122140954	0.578515	Ovary	0.976399	MLXIP	intron_12_122623485_122625501	ENSG00000175727.14	0.555556
intron_12_124335632_124336753	0.575414	Ovary	0.976399	NCOR2	intron_12_124820178_124821299	ENSG00000196498.14	0.560096
intron_12_131108877_131118385	0.579729	Ovary	0.976399	ADGRD1	intron_12_131593422_131602930	ENSG00000111452.13	-0.55378
intron_12_25195337_25203920	0.580715	Ovary	0.976399	ETFRF1	intron_12_25348271_25356854	ENSG00000205707.11	-0.552341
intron_12_51198686_51199747	0.577259	Ovary	0.976399	POU6F1	intron_12_51592469_51593530	ENSG00000184271.18	-0.557394
intron_12_51198686_51204173	0.577259	Ovary	0.976399	POU6F1	intron_12_51592469_51597956	ENSG00000184271.18	0.557394
intron_12_51198775_51199747	0.577259	Ovary	0.976399	POU6F1	intron_12_51592558_51593530	ENSG00000184271.18	0.557394
intron_12_53020026_53021716	0.581769	Ovary	0.976399	EIF4B	intron_12_53413810_53415500	ENSG00000063046.18	-0.550802
intron_12_53020026_53021806	0.581769	Ovary	0.976399	EIF4B	intron_12_53413810_53415590	ENSG00000063046.18	0.550802
intron_12_63621337_63626469	0.579741	Ovary	0.976399	DPY19L2	intron_12_64015117_64020249	ENSG00000177990.12	-0.553763
intron_12_6969577_6969956	0.58072	Ovary	0.976399	PHB2	intron_12_7078740_7079119	ENSG00000215021.10	-0.552333
intron_12_88035738_88040148	0.577367	Ovary	0.976399	C12orf29	intron_12_88429515_88433925	ENSG00000133641.18	0.557235
intron_12_88117145_88118483	0.583954	Ovary	0.976399	CEP290	intron_12_88510922_88512260	ENSG00000198707.17	-0.547619
intron_12_93469355_93476954	0.583305	Ovary	0.976399	MRPL42	intron_12_93863131_93870730	ENSG00000198015.14	-0.548563
intron_13_39031631_39037198	0.581792	Ovary	0.976399	PROSER1	intron_13_39605768_39611335	ENSG00000120685.20	0.550769
intron_13_79320710_79322349	0.576864	Ovary	0.976399	RBM26	intron_13_79894845_79896484	ENSG00000139746.16	0.557971
intron_13_79365718_79366055	0.579069	Ovary	0.976399	RBM26	intron_13_79939853_79940190	ENSG00000139746.16	-0.554745
intron_14_100298190_100298842	0.580593	Ovary	0.976399	SLC25A29	intron_14_100764527_100765179	ENSG00000197119.13	0.552518
intron_14_20316560_20318256	0.573633	Ovary	0.976399	CCNB1IP1	intron_14_20784719_20786415	ENSG00000100814.18	-0.56271
intron_14_21078488_21078884	0.581678	Ovary	0.976399	ARHGEF40	intron_14_21546647_21547043	ENSG00000165801.10	-0.550936
intron_14_24185312_24185459	0.583893	Ovary	0.976399	ENSG00000259522	intron_14_24654518_24654665	ENSG00000259522.3	0.547707
intron_14_24185312_24185459	0.583893	Ovary	0.976399	IPO4	intron_14_24654518_24654665	ENSG00000196497.17	0.547707
intron_14_24217223_24218133	0.573775	Ovary	0.976399	NEDD8-MDP1	intron_14_24686429_24687339	ENSG00000255526.6	-0.5625
intron_14_24217223_24218133	0.573775	Ovary	0.976399	NEDD8	intron_14_24686429_24687339	ENSG00000129559.13	-0.5625
intron_14_50726066_50729523	0.580404	Ovary	0.976399	NIN	intron_14_51192784_51196241	ENSG00000100503.27	-0.552795
intron_14_52682408_52683788	0.584045	Ovary	0.976399	ERO1A	intron_14_53149126_53150506	ENSG00000197930.13	0.547486
intron_14_55061701_55062618	0.581311	Ovary	0.976399	MAPK1IP1L	intron_14_55528419_55529336	ENSG00000168175.15	-0.551471
intron_14_65093815_65102304	0.581763	Ovary	0.976399	MAX	intron_14_65560533_65569022	ENSG00000125952.20	0.550811
intron_14_72978234_72978861	0.576695	Ovary	0.976399	ZFYVE1	intron_14_73444942_73445569	ENSG00000165861.14	-0.558219
intron_14_75063561_75063954	0.581471	Ovary	0.976399	ACYP1	intron_14_75530264_75530657	ENSG00000119640.9	-0.551237
intron_14_77907919_77924457	0.577687	Ovary	0.976399	ADCK1	intron_14_78374262_78390800	ENSG00000063761.16	0.556766
intron_14_91813825_91836183	0.576282	Ovary	0.976399	TC2N	intron_14_92280169_92302527	ENSG00000165929.13	-0.558824
intron_14_99914697_99917782	0.582802	Ovary	0.976399	EML1	intron_14_100381034_100384119	ENSG00000066629.19	-0.549296
intron_15_101012145_101014316	0.579208	Ovary	0.976399	LRRK1	intron_15_101552350_101554521	ENSG00000154237.13	0.554543
intron_15_101014428_101015326	0.579208	Ovary	0.976399	LRRK1	intron_15_101554633_101555531	ENSG00000154237.13	-0.554543
intron_15_59639157_59642136	0.580785	Ovary	0.976399	GTF2A2	intron_15_59931356_59934335	ENSG00000140307.11	0.552239
intron_15_68303885_68307348	0.575141	Ovary	0.976399	ITGA11	intron_15_68596223_68599686	ENSG00000137809.17	-0.560497
intron_15_80168316_80173014	0.583426	Ovary	0.976399	FAH	intron_15_80460658_80465356	ENSG00000103876.14	0.548387
intron_16_10818182_10818485	0.582319	Ovary	0.976399	TVP23A	intron_16_10912039_10912342	ENSG00000166676.17	-0.55
intron_16_1217010_1217919	0.576916	Ovary	0.976399	CACNA1H	intron_16_1267010_1267919	ENSG00000196557.13	0.557895
intron_16_19699648_19700378	0.579279	Ovary	0.976399	VPS35L	intron_16_19710970_19711700	ENSG00000103544.17	-0.554439
intron_16_19710586_19711372	0.579248	Ovary	0.976399	KNOP1	intron_16_19721908_19722694	ENSG00000103550.14	-0.554483
intron_16_19710586_19714118	0.580988	Ovary	0.976399	KNOP1	intron_16_19721908_19725440	ENSG00000103550.14	0.551942
intron_16_2065635_2070456	0.578799	Ovary	0.976399	TSC2	intron_16_2115636_2120457	ENSG00000103197.18	-0.55514
intron_16_29819902_29830474	0.574494	Ovary	0.976399	ENSG00000281348	intron_16_29831223_29841795	ENSG00000281348.1	-0.561446
intron_16_29820510_29830515	0.574494	Ovary	0.976399	MVP	intron_16_29831831_29841836	ENSG00000013364.19	0.561446
intron_16_29923359_29925539	0.576282	Ovary	0.976399	KCTD13	intron_16_29934680_29936860	ENSG00000174943.11	0.558824
intron_16_29923359_29925790	0.576282	Ovary	0.976399	KCTD13	intron_16_29934680_29937111	ENSG00000174943.11	-0.558824
intron_16_47661800_47663677	0.583206	Ovary	0.976399	PHKB	intron_16_47695711_47697588	ENSG00000102893.18	0.548708
intron_16_4821597_4822875	0.584073	Ovary	0.976399	GLYR1	intron_16_4871598_4872876	ENSG00000140632.17	-0.547445
intron_16_5028185_5028880	0.582179	Ovary	0.976399	NAGPA	intron_16_5078186_5078881	ENSG00000103174.13	-0.550205
intron_16_67663556_67663657	0.583581	Ovary	0.976399	ENKD1	intron_16_67697459_67697560	ENSG00000124074.12	-0.548161
intron_16_75644462_75647578	0.582882	Ovary	0.976399	KARS1	intron_16_75678360_75681476	ENSG00000065427.15	0.54918
intron_16_86546649_86548464	0.57682	Ovary	0.976399	MTHFSD	intron_16_86580255_86582070	ENSG00000103248.19	0.558036
intron_16_86552146_86554645	0.57682	Ovary	0.976399	MTHFSD	intron_16_86585752_86588251	ENSG00000103248.19	0.558036
intron_16_8806407_8811079	0.583482	Ovary	0.976399	PMM2	intron_16_8900264_8904936	ENSG00000140650.13	0.548306
intron_16_89222183_89223157	0.584285	Ovary	0.976399	ZNF778	intron_16_89288591_89289565	ENSG00000170100.14	0.547136
intron_16_89845365_89850304	0.581664	Ovary	0.976399	SPIRE2	intron_16_89911773_89916712	ENSG00000204991.11	0.550955
intron_17_1804715_1811971	0.575479	Ovary	0.976399	SMYD4	intron_17_1708009_1715265	ENSG00000186532.12	-0.56
intron_17_1812115_1827861	0.584608	Ovary	0.976399	SMYD4	intron_17_1715409_1731155	ENSG00000186532.12	-0.546667
intron_17_18238214_18238456	0.575651	Ovary	0.976399	LLGL1	intron_17_18141528_18141770	ENSG00000131899.12	0.559748
intron_17_18328919_18329278	0.58434	Ovary	0.976399	SHMT1	intron_17_18232233_18232592	ENSG00000176974.21	0.547057
intron_17_29925555_29929938	0.577798	Ovary	0.976399	SSH2	intron_17_28252573_28256956	ENSG00000141298.19	-0.556604
intron_17_39079528_39081250	0.57804	Ovary	0.976399	PLXDC1	intron_17_37235781_37237503	ENSG00000161381.14	0.55625
intron_17_39083540_39087607	0.582319	Ovary	0.976399	PLXDC1	intron_17_37239793_37243860	ENSG00000161381.14	0.55
intron_17_39927814_39929108	0.580984	Ovary	0.976399	ENSG00000264968	intron_17_38084067_38085361	ENSG00000264968.1	0.551948
intron_17_40342867_40348316	0.574579	Ovary	0.976399	RARA	intron_17_38499119_38504568	ENSG00000131759.18	0.561321
intron_17_4150031_4154674	0.58154	Ovary	0.976399	CYB5D2	intron_17_4053325_4057968	ENSG00000167740.10	-0.551136
intron_17_4815934_4816620	0.580516	Ovary	0.976399	PLD2	intron_17_4719229_4719915	ENSG00000129219.14	0.552632
intron_17_4952147_4952795	0.580891	Ovary	0.976399	ENO3	intron_17_4855442_4856090	ENSG00000108515.18	0.552083
intron_17_55774859_55776035	0.579046	Ovary	0.976399	PCTP	intron_17_53852220_53853396	ENSG00000141179.14	0.554779
intron_17_56997055_57000855	0.584073	Ovary	0.976399	SCPEP1	intron_17_55074416_55078216	ENSG00000121064.13	-0.547445
intron_17_59874703_59878103	0.573775	Ovary	0.976399	TUBD1	intron_17_57952064_57955464	ENSG00000108423.15	0.5625
intron_17_60156715_60157427	0.58356	Ovary	0.976399	CA4	intron_17_58234076_58234788	ENSG00000167434.10	0.548193
intron_17_62688664_62688852	0.584583	Ovary	0.976399	MRC2	intron_17_60766025_60766213	ENSG00000011028.14	0.546703
intron_17_64066932_64068190	0.579949	Ovary	0.976399	ERN1	intron_17_62144292_62145550	ENSG00000178607.17	-0.553459
intron_17_64154967_64171100	0.584073	Ovary	0.976399	TEX2	intron_17_62232327_62248460	ENSG00000136478.9	-0.547445
intron_17_75591712_75591813	0.574126	Ovary	0.976399	MYO15B	intron_17_73587793_73587894	ENSG00000266714.11	-0.561986
intron_17_75622080_75623781	0.584174	Ovary	0.976399	MYO15B	intron_17_73618160_73619861	ENSG00000266714.11	-0.547297
intron_17_75623854_75623949	0.584174	Ovary	0.976399	MYO15B	intron_17_73619934_73620029	ENSG00000266714.11	0.547297
intron_17_75623854_75624015	0.584174	Ovary	0.976399	MYO15B	intron_17_73619934_73620095	ENSG00000266714.11	-0.547297
intron_17_75624249_75624370	0.584174	Ovary	0.976399	MYO15B	intron_17_73620329_73620450	ENSG00000266714.11	-0.547297
intron_17_75624269_75624370	0.584174	Ovary	0.976399	MYO15B	intron_17_73620349_73620450	ENSG00000266714.11	0.547297
intron_17_8143876_8144751	0.579645	Ovary	0.976399	PER1	intron_17_8047194_8048069	ENSG00000179094.16	0.553903
intron_17_81979239_81983554	0.583164	Ovary	0.976399	ASPSCR1	intron_17_79937115_79941430	ENSG00000169696.16	0.548768
intron_18_36780188_36781799	0.574645	Ovary	0.976399	TPGS2	intron_18_34360151_34361762	ENSG00000134779.15	0.561224
intron_18_36780188_36798449	0.574645	Ovary	0.976399	TPGS2	intron_18_34360151_34378412	ENSG00000134779.15	-0.561224
intron_18_36781922_36798449	0.574645	Ovary	0.976399	TPGS2	intron_18_34361885_34378412	ENSG00000134779.15	0.561224
intron_19_11507562_11507702	0.574814	Ovary	0.976399	ECSIT	intron_19_11618377_11618517	ENSG00000130159.15	0.560976
intron_19_11507850_11507991	0.574814	Ovary	0.976399	ECSIT	intron_19_11618665_11618806	ENSG00000130159.15	-0.560976
intron_19_11947574_11948276	0.577621	Ovary	0.976399	ZNF700	intron_19_12058389_12059091	ENSG00000196757.8	-0.556863
intron_19_35341965_35344829	0.57518	Ovary	0.976399	CD22	intron_19_35832868_35835732	ENSG00000012124.17	0.56044
intron_19_35762356_35764854	0.575347	Ovary	0.976399	PROSER3	intron_19_36253257_36255755	ENSG00000167595.16	0.560194
intron_19_35784317_35784953	0.581934	Ovary	0.976399	ARHGAP33	intron_19_36275219_36275855	ENSG00000004777.19	0.550562
intron_19_37497592_37498024	0.577968	Ovary	0.976399	ZNF793-AS1	intron_19_37988494_37988926	ENSG00000266916.9	-0.556355
intron_19_38405421_38405519	0.577988	Ovary	0.976399	FAM98C	intron_19_38896061_38896159	ENSG00000130244.13	-0.556326
intron_19_38405635_38406910	0.577988	Ovary	0.976399	FAM98C	intron_19_38896275_38897550	ENSG00000130244.13	-0.556326
intron_19_40600177_40605035	0.574815	Ovary	0.976399	LTBP4	intron_19_41106083_41110941	ENSG00000090006.18	0.560975
intron_19_43546727_43546884	0.578088	Ovary	0.976399	XRCC1	intron_19_44050879_44051036	ENSG00000073050.12	0.55618
intron_19_43581703_43581868	0.578088	Ovary	0.976399	PINLYP	intron_19_44085855_44086020	ENSG00000234465.11	0.55618
intron_19_46777405_46778675	0.577205	Ovary	0.976399	SLC1A5	intron_19_47280662_47281932	ENSG00000105281.12	0.557471
intron_19_46778908_46782383	0.577205	Ovary	0.976399	SLC1A5	intron_19_47282165_47285640	ENSG00000105281.12	-0.557471
intron_19_49884758_49887476	0.577134	Ovary	0.976399	TBC1D17	intron_19_50388015_50390733	ENSG00000104946.14	-0.557576
intron_19_53075183_53086262	0.583766	Ovary	0.976399	ZNF160	intron_19_53578436_53589515	ENSG00000170949.18	0.547893
intron_19_53238557_53243744	0.576282	Ovary	0.976399	ZNF677	intron_19_53741810_53746997	ENSG00000197928.11	0.558824
intron_19_55240300_55240945	0.576958	Ovary	0.976399	PPP6R1	intron_19_55751668_55752313	ENSG00000105063.19	-0.557833
intron_19_8305156_8308149	0.582547	Ovary	0.976399	CD320	intron_19_8370040_8373033	ENSG00000167775.11	0.549669
intron_19_8813222_8821180	0.581358	Ovary	0.976399	ZNF558	intron_19_8923898_8931856	ENSG00000167785.9	0.551402
intron_1_114594578_114595832	0.581822	Ovary	0.976399	DENND2C	intron_1_115137199_115138453	ENSG00000175984.15	0.550725
intron_1_147659526_147659647	0.581512	Ovary	0.976399	ACP6	intron_1_147131641_147131762	ENSG00000162836.12	-0.551177
intron_1_149933698_149933855	0.581137	Ovary	0.976399	MTMR11	intron_1_149905591_149905748	ENSG00000014914.21	0.551724
intron_1_150325881_150328320	0.578322	Ovary	0.976399	PRPF3	intron_1_150298339_150300779	ENSG00000117360.13	0.555838
intron_1_154436110_154437435	0.57518	Ovary	0.976399	IL6R	intron_1_154408586_154409911	ENSG00000160712.13	-0.56044
intron_1_154436110_154448125	0.57518	Ovary	0.976399	IL6R	intron_1_154408586_154420601	ENSG00000160712.13	0.56044
intron_1_156242295_156242553	0.574973	Ovary	0.976399	BGLAP	intron_1_156212086_156212344	ENSG00000242252.2	0.560742
intron_1_178033085_178034705	0.578978	Ovary	0.976399	CRYZL2P	intron_1_178002220_178003840	ENSG00000242193.11	-0.554878
intron_1_184708344_184710394	0.579653	Ovary	0.976399	EDEM3	intron_1_184677478_184679528	ENSG00000116406.20	-0.553892
intron_1_19104666_19105048	0.582437	Ovary	0.976399	UBR4	intron_1_19431160_19431542	ENSG00000127481.15	0.549828
intron_1_193049851_193051754	0.582138	Ovary	0.976399	UCHL5	intron_1_193018981_193020884	ENSG00000116750.14	0.550265
intron_1_205147745_205148205	0.579803	Ovary	0.976399	DSTYK	intron_1_205116873_205117333	ENSG00000133059.17	0.553672
intron_1_212739601_212766189	0.580864	Ovary	0.976399	NSL1	intron_1_212912943_212939531	ENSG00000117697.15	-0.552124
intron_1_212782426_212784363	0.584112	Ovary	0.976399	NSL1	intron_1_212955768_212957705	ENSG00000117697.15	0.547389
intron_1_212796590_212797112	0.579335	Ovary	0.976399	TATDN3	intron_1_212969932_212970454	ENSG00000203705.11	-0.554357
intron_1_212804429_212804596	0.582187	Ovary	0.976399	TATDN3	intron_1_212977771_212977938	ENSG00000203705.11	0.550193
intron_1_212807848_212812227	0.580864	Ovary	0.976399	TATDN3	intron_1_212981190_212985569	ENSG00000203705.11	-0.552124
intron_1_212807848_212812248	0.580864	Ovary	0.976399	TATDN3	intron_1_212981190_212985590	ENSG00000203705.11	0.552124
intron_1_212807848_212812251	0.580864	Ovary	0.976399	TATDN3	intron_1_212981190_212985593	ENSG00000203705.11	-0.552124
intron_1_224300663_224301691	0.577616	Ovary	0.976399	NVL	intron_1_224488365_224489393	ENSG00000143748.18	-0.55687
intron_1_230688562_230690014	0.579803	Ovary	0.976399	COG2	intron_1_230824308_230825760	ENSG00000135775.14	-0.553672
intron_1_234400948_234401181	0.582475	Ovary	0.976399	TARBP1	intron_1_234536694_234536927	ENSG00000059588.10	-0.549774
intron_1_236017273_236024070	0.584338	Ovary	0.976399	NID1	intron_1_236180573_236187370	ENSG00000116962.15	0.547059
intron_1_37683441_37686273	0.577055	Ovary	0.976399	C1orf109	intron_1_38149113_38151945	ENSG00000116922.15	-0.557692
intron_1_37868614_37872930	0.58373	Ovary	0.976399	INPP5B	intron_1_38334286_38338602	ENSG00000204084.13	0.547945
intron_1_43598913_43603416	0.580714	Ovary	0.976399	PTPRF	intron_1_44064584_44069087	ENSG00000142949.17	0.552343
intron_1_65622981_65630202	0.584286	Ovary	0.976399	LEPR	intron_1_66088664_66095885	ENSG00000116678.20	0.547135
intron_1_6785575_6825092	0.582499	Ovary	0.976399	CAMTA1	intron_1_6845635_6885152	ENSG00000171735.20	0.549738
intron_1_86354859_86358787	0.582467	Ovary	0.976399	ODF2L	intron_1_86820542_86824470	ENSG00000122417.16	0.549784
intron_20_31863981_31864215	0.58356	Ovary	0.976399	DUSP15	intron_20_30451784_30452018	ENSG00000149599.16	0.548193
intron_20_45960882_45962070	0.574902	Ovary	0.976399	ZNF335	intron_20_44589521_44590709	ENSG00000198026.8	0.560847
intron_20_50084254_50113107	0.577977	Ovary	0.976399	UBE2V1	intron_20_48700791_48729644	ENSG00000244687.13	-0.556342
intron_20_59577617_59743107	0.584001	Ovary	0.976399	PHACTR3	intron_20_58152672_58318162	ENSG00000087495.17	-0.54755
intron_20_62642553_62656359	0.576547	Ovary	0.976399	SLCO4A1	intron_20_61273905_61287711	ENSG00000101187.16	0.558435
intron_21_37198016_37200232	0.57635	Ovary	0.976399	TTC3	intron_21_38570317_38572533	ENSG00000182670.14	0.558725
intron_21_37198025_37200232	0.57635	Ovary	0.976399	TTC3	intron_21_38570326_38572533	ENSG00000182670.14	-0.558725
intron_21_45482821_45486861	0.578001	Ovary	0.976399	COL18A1	intron_21_46902735_46906775	ENSG00000182871.16	0.556306
intron_22_19208311_19208922	0.57757	Ovary	0.976399	CLTCL1	intron_22_19195821_19196432	ENSG00000070371.16	0.556938
intron_22_19444390_19447378	0.577553	Ovary	0.976399	C22orf39	intron_22_19431913_19434901	ENSG00000242259.9	-0.556962
intron_22_19975757_19977415	0.580516	Ovary	0.976399	ARVCF	intron_22_19963280_19964938	ENSG00000099889.14	-0.552632
intron_22_20442438_20446443	0.584576	Ovary	0.976399	KLHL22	intron_22_20796725_20800730	ENSG00000099910.17	-0.546713
intron_22_29814767_29815172	0.580642	Ovary	0.976399	ASCC2	intron_22_30210756_30211161	ENSG00000100325.15	0.552448
intron_22_29816073_29822335	0.580642	Ovary	0.976399	ASCC2	intron_22_30212062_30218324	ENSG00000100325.15	0.552448
intron_22_32475398_32478981	0.583954	Ovary	0.976399	FBXO7	intron_22_32871385_32874968	ENSG00000100225.18	0.547619
intron_22_33761558_33856740	0.577589	Ovary	0.976399	LARGE1	intron_22_34157545_34252728	ENSG00000133424.22	0.556911
intron_22_36517431_36518763	0.574814	Ovary	0.976399	EIF3D	intron_22_36913478_36914810	ENSG00000100353.18	0.560976
intron_22_42074341_42075571	0.58252	Ovary	0.976399	PHETA2	intron_22_42470345_42471575	ENSG00000177096.9	0.549708
intron_22_42847632_42857114	0.580642	Ovary	0.976399	ARFGAP3	intron_22_43243638_43253120	ENSG00000242247.11	0.552448
intron_22_43540357_43554869	0.575942	Ovary	0.976399	EFCAB6	intron_22_43936237_43950749	ENSG00000186976.15	0.559322
intron_22_48693381_48707717	0.576008	Ovary	0.976399	TAFA5	intron_22_49089193_49103529	ENSG00000219438.9	0.559225
intron_22_49920247_49921585	0.57498	Ovary	0.976399	CRELD2	intron_22_50313895_50315233	ENSG00000184164.15	0.560732
intron_22_50437900_50438174	0.576421	Ovary	0.976399	PPP6R2	intron_22_50876329_50876603	ENSG00000100239.16	-0.558621
intron_2_131039032_131039372	0.578825	Ovary	0.976399	ARHGEF4	intron_2_131796605_131796945	ENSG00000136002.20	-0.555102
intron_2_131039032_131040016	0.578825	Ovary	0.976399	ARHGEF4	intron_2_131796605_131797589	ENSG00000136002.20	0.555102
intron_2_165890988_165898686	0.574086	Ovary	0.976399	TTC21B	intron_2_166747498_166755196	ENSG00000123607.16	0.562044
intron_2_169493009_169493741	0.57573	Ovary	0.976399	BBS5	intron_2_170349519_170350251	ENSG00000163093.12	0.559633
intron_2_169493009_169493741	0.57573	Ovary	0.976399	ENSG00000251569	intron_2_170349519_170350251	ENSG00000251569.1	0.559633
intron_2_190366895_190369103	0.582249	Ovary	0.976399	INPP1	intron_2_191231621_191233829	ENSG00000151689.13	-0.550103
intron_2_201160942_201162996	0.580474	Ovary	0.976399	CFLAR	intron_2_202025665_202027719	ENSG00000003402.21	-0.552693
intron_2_201160942_201163835	0.580474	Ovary	0.976399	CFLAR	intron_2_202025665_202028558	ENSG00000003402.21	0.552693
intron_2_202290457_202291021	0.583639	Ovary	0.976399	NOP58	intron_2_203155180_203155744	ENSG00000055044.11	-0.548077
intron_2_202290457_202291125	0.583639	Ovary	0.976399	NOP58	intron_2_203155180_203155848	ENSG00000055044.11	0.548077
intron_2_218662260_218662510	0.583147	Ovary	0.976399	BCS1L	intron_2_219526983_219527233	ENSG00000074582.15	-0.548793
intron_2_218662260_218662515	0.581278	Ovary	0.976399	BCS1L	intron_2_219526983_219527238	ENSG00000074582.15	0.551519
intron_2_219550842_219551529	0.576282	Ovary	0.976399	OBSL1	intron_2_220415564_220416251	ENSG00000124006.15	-0.558824
intron_2_237859127_237877224	0.574371	Ovary	0.976399	RAMP1	intron_2_238767770_238785866	ENSG00000132329.11	0.561626
intron_2_24124460_24135119	0.576282	Ovary	0.976399	ENSG00000276087	intron_2_24347330_24357989	ENSG00000276087.2	0.558824
intron_2_24124460_24135119	0.576282	Ovary	0.976399	FAM228B	intron_2_24347330_24357989	ENSG00000219626.9	0.558824
intron_2_24147086_24164198	0.580457	Ovary	0.976399	ENSG00000276087	intron_2_24369956_24387068	ENSG00000276087.2	0.552718
intron_2_24147086_24164198	0.580457	Ovary	0.976399	FAM228B	intron_2_24369956_24387068	ENSG00000219626.9	0.552718
intron_2_26385139_26386354	0.583426	Ovary	0.976399	SELENOI	intron_2_26608007_26609222	ENSG00000138018.19	0.548387
intron_2_28298491_28327274	0.579069	Ovary	0.976399	BABAM2	intron_2_28521358_28550141	ENSG00000158019.21	0.554745
intron_2_3401893_3421700	0.582788	Ovary	0.976399	TRAPPC12	intron_2_3405664_3425471	ENSG00000171853.16	-0.549317
intron_2_38881578_38882413	0.58373	Ovary	0.976399	MORN2	intron_2_39108719_39109554	ENSG00000188010.16	0.547945
intron_2_42264731_42264919	0.576421	Ovary	0.976399	EML4	intron_2_42491871_42492059	ENSG00000143924.19	0.558621
intron_2_61533903_61537562	0.573941	Ovary	0.976399	XPO1	intron_2_61761038_61764697	ENSG00000082898.19	0.562257
intron_2_63492940_63588197	0.575473	Ovary	0.976399	WDPCP	intron_2_63720074_63815331	ENSG00000143951.16	0.56001
intron_2_73674905_73684961	0.584126	Ovary	0.976399	ALMS1P1	intron_2_73902032_73912088	ENSG00000290727.1	0.547368
intron_2_74463012_74463190	0.582252	Ovary	0.976399	MOGS	intron_2_74690139_74690317	ENSG00000115275.15	0.550099
intron_2_97090325_97091462	0.584405	Ovary	0.976399	FAHD2B	intron_2_97756062_97757199	ENSG00000144199.12	-0.546961
intron_2_97198658_97200334	0.584405	Ovary	0.976399	ANKRD36	intron_2_97864395_97866071	ENSG00000135976.21	0.546961
intron_2_97204263_97205940	0.578109	Ovary	0.976399	ANKRD36	intron_2_97870000_97871677	ENSG00000135976.21	0.55615
intron_2_97690327_97694447	0.580704	Ovary	0.976399	C2orf92	intron_2_98306790_98310910	ENSG00000228486.11	0.552356
intron_3_107241087_107245138	0.581754	Ovary	0.976399	DUBR	intron_3_106959934_106963985	ENSG00000243701.8	-0.550825
intron_3_107241087_107246008	0.581754	Ovary	0.976399	DUBR	intron_3_106959934_106964855	ENSG00000243701.8	0.550825
intron_3_126033678_126067947	0.584073	Ovary	0.976399	SLC41A3	intron_3_125752521_125786790	ENSG00000114544.17	0.547445
intron_3_133759329_133764182	0.577078	Ovary	0.976399	TF	intron_3_133478173_133483026	ENSG00000091513.16	-0.557658
intron_3_146517167_146521544	0.576543	Ovary	0.976399	PLSCR1	intron_3_146234954_146239331	ENSG00000188313.13	0.558442
intron_3_15245671_15246732	0.574272	Ovary	0.976399	CAPN7	intron_3_15287178_15288239	ENSG00000131375.10	0.561772
intron_3_15425089_15426287	0.580352	Ovary	0.976399	METTL6	intron_3_15466596_15467794	ENSG00000206562.12	0.55287
intron_3_160357578_160366043	0.582677	Ovary	0.976399	ENSG00000248710	intron_3_160075366_160083831	ENSG00000248710.1	0.549479
intron_3_160357578_160366043	0.582677	Ovary	0.976399	IFT80	intron_3_160075366_160083831	ENSG00000068885.15	0.549479
intron_3_194406116_194413759	0.578065	Ovary	0.976399	ATP13A3	intron_3_194126845_194134488	ENSG00000133657.17	-0.556213
intron_3_19951061_19970548	0.583849	Ovary	0.976399	RAB5A	intron_3_19992553_20012040	ENSG00000144566.11	-0.547771
intron_3_27424152_27431298	0.580376	Ovary	0.976399	SLC4A7	intron_3_27465643_27472789	ENSG00000033867.17	-0.552836
intron_3_3129188_3129919	0.576864	Ovary	0.976399	TRNT1	intron_3_3170872_3171603	ENSG00000072756.18	-0.557971
intron_3_3129188_3137260	0.576864	Ovary	0.976399	TRNT1	intron_3_3170872_3178944	ENSG00000072756.18	0.557971
intron_3_49360382_49362496	0.575804	Ovary	0.976399	ENSG00000290318	intron_3_49397815_49399929	ENSG00000290318.1	-0.559524
intron_3_49360382_49362496	0.575804	Ovary	0.976399	RHOA	intron_3_49397815_49399929	ENSG00000067560.14	-0.559524
intron_3_57831530_57841299	0.575216	Ovary	0.976399	SLMAP	intron_3_57817257_57827026	ENSG00000163681.17	-0.560386
intron_3_58132019_58132808	0.582421	Ovary	0.976399	FLNB	intron_3_58117746_58118535	ENSG00000136068.16	-0.549852
intron_3_66410272_66412871	0.583117	Ovary	0.976399	LRIG1	intron_3_66460696_66463295	ENSG00000144749.14	0.548837
intron_3_9756816_9757061	0.580571	Ovary	0.976399	OGG1	intron_3_9798500_9798745	ENSG00000114026.22	0.552551
intron_4_1096839_1108343	0.582005	Ovary	0.976399	RNF212	intron_4_1090627_1102131	ENSG00000178222.14	-0.550459
intron_4_112644871_112646351	0.576376	Ovary	0.976399	LARP7	intron_4_113566027_113567507	ENSG00000174720.18	-0.558685
intron_4_118298938_118308436	0.575804	Ovary	0.976399	PRSS12	intron_4_119220093_119229591	ENSG00000164099.3	-0.559524
intron_4_121804759_121807540	0.575861	Ovary	0.976399	EXOSC9	intron_4_122725914_122728695	ENSG00000123737.13	-0.559441
intron_4_121810099_121811583	0.575861	Ovary	0.976399	EXOSC9	intron_4_122731254_122732738	ENSG00000123737.13	-0.559441
intron_4_139360628_139361724	0.575132	Ovary	0.976399	NAA15	intron_4_140281782_140282878	ENSG00000164134.14	0.56051
intron_4_158232982_158237525	0.582992	Ovary	0.976399	TMEM144	intron_4_159154134_159158677	ENSG00000164124.11	0.54902
intron_4_168925078_168925233	0.581137	Ovary	0.976399	PALLD	intron_4_169846229_169846384	ENSG00000129116.20	-0.551724
intron_4_168925078_168926213	0.581137	Ovary	0.976399	PALLD	intron_4_169846229_169847364	ENSG00000129116.20	0.551724
intron_4_168925278_168926213	0.581137	Ovary	0.976399	PALLD	intron_4_169846429_169847364	ENSG00000129116.20	-0.551724
intron_4_174283943_174297966	0.575609	Ovary	0.976399	CEP44	intron_4_175205094_175219117	ENSG00000164118.13	0.55981
intron_4_20707870_20712788	0.575804	Ovary	0.976399	PACRGL	intron_4_20709493_20714411	ENSG00000163138.19	0.559524
intron_4_25391015_25392338	0.58185	Ovary	0.976399	ANAPC4	intron_4_25392637_25393960	ENSG00000053900.11	-0.550685
intron_4_39218105_39224884	0.575876	Ovary	0.976399	WDR19	intron_4_39219725_39226504	ENSG00000157796.18	-0.559419
intron_4_7697274_7703280	0.576421	Ovary	0.976399	SORCS2	intron_4_7699001_7705007	ENSG00000184985.16	0.558621
intron_4_78920681_78923857	0.575479	Ovary	0.976399	PAQR3	intron_4_79841835_79845011	ENSG00000163291.14	-0.56
intron_4_8607425_8612027	0.578157	Ovary	0.976399	CPZ	intron_4_8609152_8613754	ENSG00000109625.19	-0.556079
intron_5_136044122_136046335	0.575651	Ovary	0.976399	TGFBI	intron_5_135379811_135382024	ENSG00000120708.17	-0.559748
intron_5_151463643_151464514	0.574086	Ovary	0.976399	SLC36A1	intron_5_150843204_150844075	ENSG00000123643.13	-0.562044
intron_5_178619896_178623256	0.583347	Ovary	0.976399	CLK4	intron_5_178046897_178050257	ENSG00000113240.14	0.548502
intron_5_55475450_55490960	0.573591	Ovary	0.976399	PLPP1	intron_5_54771278_54786788	ENSG00000067113.17	-0.562771
intron_5_6620298_6621603	0.581885	Ovary	0.976399	NSUN2	intron_5_6620411_6621716	ENSG00000037474.15	0.550633
intron_5_96722698_96726754	0.581311	Ovary	0.976399	CAST	intron_5_96058402_96062458	ENSG00000153113.24	-0.551471
intron_6_106293106_106316101	0.584352	Ovary	0.976399	ATG5	intron_6_106740981_106763976	ENSG00000057663.16	-0.547038
intron_6_10827824_10829007	0.584211	Ovary	0.976399	TMEM14B	intron_6_10828057_10829240	ENSG00000137210.14	0.547244
intron_6_112144933_112148157	0.577726	Ovary	0.976399	LAMA4	intron_6_112466135_112469359	ENSG00000112769.20	-0.55671
intron_6_124945439_124947931	0.573669	Ovary	0.976399	RNF217-AS1	intron_6_125266585_125269077	ENSG00000236548.3	-0.562656
intron_6_152143765_152145487	0.58339	Ovary	0.976399	SYNE1	intron_6_152464900_152466622	ENSG00000131018.25	0.548439
intron_6_159727333_159736258	0.58266	Ovary	0.976399	WTAP	intron_6_160148365_160157290	ENSG00000146457.16	-0.549503
intron_6_159727703_159736258	0.58266	Ovary	0.976399	WTAP	intron_6_160148735_160157290	ENSG00000146457.16	0.549503
intron_6_169634525_169636371	0.583691	Ovary	0.976399	WDR27	intron_6_170034621_170036467	ENSG00000184465.16	0.548002
intron_6_169705724_169710236	0.574992	Ovary	0.976399	PHF10	intron_6_170105820_170110332	ENSG00000130024.15	0.560714
intron_6_22181475_22191567	0.582671	Ovary	0.976399	CASC15	intron_6_22181704_22191796	ENSG00000272168.10	0.549488
intron_6_35286208_35286322	0.575491	Ovary	0.976399	ZNF76	intron_6_35253985_35254099	ENSG00000065029.15	-0.559983
intron_6_35286399_35287646	0.575491	Ovary	0.976399	ZNF76	intron_6_35254176_35255423	ENSG00000065029.15	-0.559983
intron_6_43558591_43560178	0.582802	Ovary	0.976399	XPO5	intron_6_43526328_43527915	ENSG00000124571.18	0.549296
intron_6_7396772_7398698	0.584328	Ovary	0.976399	RIOK1	intron_6_7397005_7398931	ENSG00000124784.9	0.547074
intron_6_89603127_89606007	0.575953	Ovary	0.976399	ANKRD6	intron_6_90312846_90315726	ENSG00000135299.17	-0.559306
intron_7_117170976_117189321	0.583044	Ovary	0.976399	ST7	intron_7_116811030_116829375	ENSG00000004866.22	-0.548944
intron_7_128400539_128400817	0.573619	Ovary	0.976399	IMPDH1	intron_7_128040593_128040871	ENSG00000106348.18	0.562729
intron_7_128400539_128401015	0.573619	Ovary	0.976399	IMPDH1	intron_7_128040593_128041069	ENSG00000106348.18	-0.562729
intron_7_128608213_128609487	0.583426	Ovary	0.976399	ENSG00000242588	intron_7_128248267_128249541	ENSG00000242588.7	-0.548387
intron_7_128608213_128609487	0.583426	Ovary	0.976399	ENSG00000280828	intron_7_128248267_128249541	ENSG00000280828.1	-0.548387
intron_7_130029029_130039464	0.574319	Ovary	0.976399	ZC3HC1	intron_7_129668869_129679304	ENSG00000091732.17	0.561702
intron_7_137928366_138001604	0.575902	Ovary	0.976399	CREB3L2	intron_7_137613112_137686350	ENSG00000182158.16	0.55938
intron_7_141662851_141664172	0.573576	Ovary	0.976399	DENND11	intron_7_141362651_141363972	ENSG00000257093.7	0.562793
intron_7_142866605_142866941	0.583344	Ovary	0.976399	EPHB6	intron_7_142564360_142564696	ENSG00000106123.12	-0.548507
intron_7_149771074_149773108	0.574473	Ovary	0.976399	ZNF467	intron_7_149468163_149470197	ENSG00000181444.13	-0.561475
intron_7_158856750_158869855	0.577652	Ovary	0.976399	DYNC2I1	intron_7_158649441_158662546	ENSG00000126870.16	0.556818
intron_7_158905283_158905989	0.575479	Ovary	0.976399	DYNC2I1	intron_7_158697974_158698680	ENSG00000126870.16	-0.56
intron_7_158922549_158923571	0.5833	Ovary	0.976399	DYNC2I1	intron_7_158715240_158716262	ENSG00000126870.16	-0.548571
intron_7_2541052_2541298	0.584073	Ovary	0.976399	BRAT1	intron_7_2580686_2580932	ENSG00000106009.16	-0.547445
intron_7_30498938_30504569	0.581351	Ovary	0.976399	GGCT	intron_7_30538554_30544185	ENSG00000006625.18	0.551413
intron_7_30550781_30551318	0.580948	Ovary	0.976399	GARS1-DT	intron_7_30590397_30590934	ENSG00000196295.13	0.552
intron_7_30550781_30552100	0.580948	Ovary	0.976399	GARS1-DT	intron_7_30590397_30591716	ENSG00000196295.13	-0.552
intron_7_30551479_30552100	0.575479	Ovary	0.976399	GARS1-DT	intron_7_30591095_30591716	ENSG00000196295.13	0.56
intron_7_30552179_30561466	0.575479	Ovary	0.976399	GARS1-DT	intron_7_30591795_30601082	ENSG00000196295.13	-0.56
intron_7_43887811_43906562	0.580642	Ovary	0.976399	URGCP	intron_7_43927410_43946161	ENSG00000106608.17	-0.552448
intron_7_67009684_67014367	0.574522	Ovary	0.976399	TYW1	intron_7_66474671_66479354	ENSG00000198874.14	-0.561404
intron_7_74210088_74215947	0.577553	Ovary	0.976399	LAT2	intron_7_73624418_73630277	ENSG00000086730.17	-0.556962
intron_7_90405608_90412007	0.583426	Ovary	0.976399	CLDN12	intron_7_90034922_90041321	ENSG00000157224.16	0.548387
intron_7_99391099_99391178	0.582155	Ovary	0.976399	ARPC1B	intron_7_98988722_98988801	ENSG00000130429.16	0.550239
intron_7_99391099_99391178	0.582155	Ovary	0.976399	ENSG00000284292	intron_7_98988722_98988801	ENSG00000284292.1	0.550239
intron_8_103400546_103401516	0.579217	Ovary	0.976399	ENSG00000285982	intron_8_104412774_104413744	ENSG00000285982.1	0.554529
intron_8_103400546_103401516	0.579217	Ovary	0.976399	SLC25A32	intron_8_104412774_104413744	ENSG00000164933.13	0.554529
intron_8_119570841_119580116	0.57951	Ovary	0.976399	ENPP2	intron_8_120583081_120592356	ENSG00000136960.13	0.5541
intron_8_125032394_125037237	0.578515	Ovary	0.976399	WASHC5	intron_8_126044636_126049479	ENSG00000164961.16	-0.555556
intron_8_127939676_127983904	0.573982	Ovary	0.976399	PVT1	intron_8_128951922_128996150	ENSG00000249859.14	-0.562197
intron_8_142982501_143018160	0.574086	Ovary	0.976399	LY6E-DT	intron_8_144063918_144099577	ENSG00000247317.5	-0.562044
intron_8_143542396_143549656	0.582743	Ovary	0.976399	ENSG00000254859	intron_8_144624566_144631826	ENSG00000254859.1	0.549383
intron_8_15757855_15764203	0.581978	Ovary	0.976399	TUSC3	intron_8_15615364_15621712	ENSG00000104723.21	-0.550498
intron_8_17960444_17962034	0.582319	Ovary	0.976399	PCM1	intron_8_17817953_17819543	ENSG00000078674.20	-0.55
intron_8_2140886_2141141	0.583771	Ovary	0.976399	MYOM2	intron_8_2088809_2089064	ENSG00000036448.10	0.547884
intron_8_22602312_22603195	0.579827	Ovary	0.976399	C8orf58	intron_8_22459825_22460708	ENSG00000241852.11	0.553638
intron_8_51827361_51831444	0.57743	Ovary	0.976399	PCMTD1	intron_8_52739921_52744004	ENSG00000168300.14	0.557143
intron_8_71963048_72052539	0.577381	Ovary	0.976399	MSC-AS1	intron_8_72875283_72964774	ENSG00000235531.11	-0.557214
intron_8_78697506_78698414	0.575928	Ovary	0.976399	ZC2HC1A	intron_8_79609741_79610649	ENSG00000104427.13	-0.559342
intron_9_104817404_104818663	0.583499	Ovary	0.976399	ABCA1	intron_9_107579685_107580944	ENSG00000165029.17	0.548281
intron_9_113275770_113276548	0.58045	Ovary	0.976399	PRPF4	intron_9_116038050_116038828	ENSG00000136875.13	0.552727
intron_9_133468028_133468563	0.573694	Ovary	0.976399	CACFD1	intron_9_136333150_136333685	ENSG00000160325.15	0.56262
intron_9_32552479_32552801	0.583333	Ovary	0.976399	SMIM27	intron_9_32552477_32552799	ENSG00000235453.12	0.548523
intron_9_33468566_33468752	0.573508	Ovary	0.976399	NOL6	intron_9_33468564_33468750	ENSG00000165271.17	0.562893
intron_9_95020233_95021678	0.574695	Ovary	0.976399	AOPEP	intron_9_97782515_97783960	ENSG00000148120.18	0.561151
intron_9_95080780_95086682	0.576494	Ovary	0.976399	AOPEP	intron_9_97843062_97848964	ENSG00000148120.18	0.558514
intron_9_97441875_97460178	0.578686	Ovary	0.976399	TDRD7	intron_9_100204157_100222460	ENSG00000196116.8	-0.555305
intron_10_26768992_26770245	0.574324	Vagina	0.976404	ABI1	intron_10_27057921_27059174	ENSG00000136754.18	0.561694
intron_11_126289833_126290462	0.575066	Vagina	0.976404	TIRAP	intron_11_126159728_126160357	ENSG00000150455.15	-0.560606
intron_11_706288_706674	0.574814	Vagina	0.976404	EPS8L2	intron_11_706288_706674	ENSG00000177106.17	0.560976
intron_11_85745772_85748272	0.573775	Vagina	0.976404	SYTL2	intron_11_85456815_85459315	ENSG00000137501.18	-0.5625
intron_12_106985215_106986969	0.574484	Vagina	0.976404	MTERF2	intron_12_107378993_107380747	ENSG00000120832.10	-0.56146
intron_12_6831914_6833429	0.574054	Vagina	0.976404	P3H3	intron_12_6941078_6942593	ENSG00000110811.20	-0.562092
intron_12_68325247_68325441	0.574927	Vagina	0.976404	MDM1	intron_12_68719027_68719221	ENSG00000111554.15	0.560811
intron_12_95224236_95251940	0.575315	Vagina	0.976404	VEZT	intron_12_95618012_95645716	ENSG00000028203.19	-0.560241
intron_14_24209935_24210348	0.575095	Vagina	0.976404	CHMP4A	intron_14_24679141_24679554	ENSG00000254505.11	0.560563
intron_14_24209935_24210348	0.575095	Vagina	0.976404	ENSG00000260669	intron_14_24679141_24679554	ENSG00000260669.2	0.560563
intron_14_24429991_24430714	0.574927	Vagina	0.976404	KHNYN	intron_14_24899197_24899920	ENSG00000100441.10	0.560811
intron_16_29819902_29830474	0.574494	Vagina	0.976404	ENSG00000281348	intron_16_29831223_29841795	ENSG00000281348.1	-0.561446
intron_16_29820510_29830515	0.574494	Vagina	0.976404	MVP	intron_16_29831831_29841836	ENSG00000013364.19	0.561446
intron_16_89305344_89316933	0.573889	Vagina	0.976404	ANKRD11	intron_16_89371752_89383341	ENSG00000167522.17	0.562334
intron_17_39070016_39072450	0.574815	Vagina	0.976404	PLXDC1	intron_17_37226269_37228703	ENSG00000161381.14	-0.560974
intron_17_40342867_40348316	0.574579	Vagina	0.976404	RARA	intron_17_38499119_38504568	ENSG00000131759.18	0.561321
intron_17_59874703_59878103	0.573775	Vagina	0.976404	TUBD1	intron_17_57952064_57955464	ENSG00000108423.15	0.5625
intron_18_36780188_36798449	0.574645	Vagina	0.976404	TPGS2	intron_18_34360151_34378412	ENSG00000134779.15	-0.561224
intron_18_36781922_36798449	0.574645	Vagina	0.976404	TPGS2	intron_18_34361885_34378412	ENSG00000134779.15	0.561224
intron_19_1104929_1105186	0.573639	Vagina	0.976404	GPX4	intron_19_1104928_1105185	ENSG00000167468.20	-0.562701
intron_1_109064693_109066135	0.573775	Vagina	0.976404	TAF13	intron_1_109607315_109608757	ENSG00000197780.11	0.5625
intron_1_147659526_147659647	0.575479	Vagina	0.976404	ACP6	intron_1_147131641_147131762	ENSG00000162836.12	0.56
intron_1_154436110_154437435	0.57518	Vagina	0.976404	IL6R	intron_1_154408586_154409911	ENSG00000160712.13	-0.56044
intron_1_154436110_154448125	0.57518	Vagina	0.976404	IL6R	intron_1_154408586_154420601	ENSG00000160712.13	0.56044
intron_1_29053312_29064982	0.574814	Vagina	0.976404	EPB41	intron_1_29379824_29391494	ENSG00000159023.23	-0.560976
intron_1_31665234_31665504	0.574086	Vagina	0.976404	COL16A1	intron_1_32130835_32131105	ENSG00000084636.18	0.562044
intron_1_31665234_31665583	0.574086	Vagina	0.976404	COL16A1	intron_1_32130835_32131184	ENSG00000084636.18	-0.562044
intron_22_19961289_19962527	0.574172	Vagina	0.976404	COMT	intron_22_19948812_19950050	ENSG00000093010.15	0.561917
intron_2_165890988_165898686	0.574086	Vagina	0.976404	TTC21B	intron_2_166747498_166755196	ENSG00000123607.16	0.562044
intron_2_169694622_169695215	0.573533	Vagina	0.976404	KLHL23	intron_2_170551132_170551725	ENSG00000213160.10	0.562856
intron_2_169694622_169695215	0.573533	Vagina	0.976404	PHOSPHO2	intron_2_170551132_170551725	ENSG00000144362.12	0.562856
intron_3_125861121_125861704	0.573456	Vagina	0.976404	LINC02614	intron_3_125579964_125580547	ENSG00000241288.8	0.56297
intron_3_15245671_15246732	0.574272	Vagina	0.976404	CAPN7	intron_3_15287178_15288239	ENSG00000131375.10	0.561772
intron_3_57831530_57841299	0.575216	Vagina	0.976404	SLMAP	intron_3_57817257_57827026	ENSG00000163681.17	0.560386
intron_4_119494523_119497811	0.575405	Vagina	0.976404	ENSG00000291203	intron_4_120415678_120418966	ENSG00000291203.1	0.560109
intron_4_3004334_3007736	0.575479	Vagina	0.976404	GRK4	intron_4_3006061_3009463	ENSG00000125388.20	-0.56
intron_4_78920681_78923857	0.575479	Vagina	0.976404	PAQR3	intron_4_79841835_79845011	ENSG00000163291.14	-0.56
intron_5_151463643_151464514	0.574086	Vagina	0.976404	SLC36A1	intron_5_150843204_150844075	ENSG00000123643.13	-0.562044
intron_5_69254667_69255460	0.575106	Vagina	0.976404	CDK7	intron_5_68550494_68551287	ENSG00000134058.12	0.560547
intron_5_81042983_81068032	0.574864	Vagina	0.976404	RASGRF2	intron_5_80338802_80363851	ENSG00000113319.13	-0.560902
intron_6_124945439_124947931	0.573669	Vagina	0.976404	RNF217-AS1	intron_6_125266585_125269077	ENSG00000236548.3	0.562656
intron_6_169705724_169710236	0.574992	Vagina	0.976404	PHF10	intron_6_170105820_170110332	ENSG00000130024.15	0.560714
intron_6_35286208_35286322	0.575491	Vagina	0.976404	ZNF76	intron_6_35253985_35254099	ENSG00000065029.15	-0.559983
intron_6_35286399_35287646	0.575491	Vagina	0.976404	ZNF76	intron_6_35254176_35255423	ENSG00000065029.15	0.559983
intron_7_128400539_128400817	0.573619	Vagina	0.976404	IMPDH1	intron_7_128040593_128040871	ENSG00000106348.18	0.562729
intron_7_130029029_130039464	0.574319	Vagina	0.976404	ZC3HC1	intron_7_129668869_129679304	ENSG00000091732.17	0.561702
intron_7_30552179_30561466	0.575479	Vagina	0.976404	GARS1-DT	intron_7_30591795_30601082	ENSG00000196295.13	-0.56
intron_8_127939676_127983904	0.573982	Vagina	0.976404	PVT1	intron_8_128951922_128996150	ENSG00000249859.14	0.562197
intron_8_127939676_127989162	0.573982	Vagina	0.976404	PVT1	intron_8_128951922_129001408	ENSG00000249859.14	0.562197
intron_8_142982501_143012485	0.574086	Vagina	0.976404	LY6E-DT	intron_8_144063918_144093902	ENSG00000247317.5	0.562044
intron_8_144200541_144212994	0.575386	Vagina	0.976404	MROH1	intron_8_145255444_145267897	ENSG00000179832.18	0.560137
intron_9_133666870_133670584	0.573775	Vagina	0.976404	SARDH	intron_9_136531992_136535706	ENSG00000123453.19	-0.5625
intron_9_89088935_89109048	0.574214	Vagina	0.976404	ENSG00000224945	intron_9_91703850_91723963	ENSG00000224945.1	-0.561856
intron_9_99218836_99221547	0.574786	Vagina	0.976404	ALG2	intron_9_101981118_101983829	ENSG00000119523.10	-0.561016
intron_1_117116745_117118034	0.60387	smultixcan	0.976405	TRIM45	intron_1_117659367_117660656	ENSG00000134253.10	-0.457168
intron_7_151075775_151076013	0.603862	smultixcan	0.976405	SLC4A2	intron_7_150772862_150773100	ENSG00000164889.15	0.283809
intron_20_34921866_34921963	0.481196	Artery_Aorta	0.976405	ACSS2	intron_20_33509669_33509766	ENSG00000131069.20	0.70438
intron_2_101028432_101029491	0.481226	Artery_Aorta	0.976405	TBC1D8	intron_2_101644894_101645953	ENSG00000204634.13	-0.704331
intron_11_118557890_118559785	0.637935	Brain_Putamen_basal_ganglia	0.976406	IFT46	intron_11_118428605_118430500	ENSG00000118096.10	-0.470588
intron_11_644654_651162	0.637935	Brain_Putamen_basal_ganglia	0.976406	DEAF1	intron_11_644654_651162	ENSG00000177030.19	0.470588
intron_19_4055247_4066682	0.637935	Brain_Putamen_basal_ganglia	0.976406	ZBTB7A	intron_19_4055245_4066680	ENSG00000178951.9	-0.470588
intron_19_44948533_44948763	0.637935	Brain_Putamen_basal_ganglia	0.976406	APOC2	intron_19_45451790_45452020	ENSG00000234906.11	0.470588
intron_22_42808890_42817142	0.637935	Brain_Putamen_basal_ganglia	0.976406	ARFGAP3	intron_22_43204896_43213148	ENSG00000242247.11	-0.470588
intron_19_2116796_2117222	0.605764	Testis	0.976408	AP3D1	intron_19_2116795_2117221	ENSG00000065000.20	0.516129
intron_11_1884024_1884280	0.47273	Artery_Coronary	0.97641	LSP1	intron_11_1905254_1905510	ENSG00000130592.17	0.718045
intron_12_113428459_113429160	0.472737	Artery_Coronary	0.97641	SDSL	intron_12_113866264_113866965	ENSG00000139410.15	0.718033
intron_12_113428459_113434134	0.472737	Artery_Coronary	0.97641	SDSL	intron_12_113866264_113871939	ENSG00000139410.15	0.718033
intron_17_47838696_47838791	0.472737	Artery_Coronary	0.97641	SCRN2	intron_17_45916062_45916157	ENSG00000141295.14	-0.718033
intron_20_62304577_62306197	0.472713	Artery_Coronary	0.97641	ADRM1	intron_20_60879633_60881253	ENSG00000130706.13	0.718072
intron_21_39345274_39347379	0.472566	Artery_Coronary	0.97641	HMGN1	intron_21_40717200_40719305	ENSG00000205581.11	-0.71831
intron_8_48008470_48043033	0.472737	Artery_Coronary	0.97641	UBE2V2	intron_8_48921030_48955593	ENSG00000169139.12	0.718033
intron_15_63597745_63599154	0.481382	Artery_Aorta	0.976411	FBXL22	intron_15_63889944_63891353	ENSG00000197361.8	-0.704082
intron_4_128959777_128965227	0.481292	Artery_Aorta	0.976411	SCLT1	intron_4_129880932_129886382	ENSG00000151466.12	-0.704225
intron_4_2252522_2257982	0.481382	Artery_Aorta	0.976411	MXD4	intron_4_2254249_2259709	ENSG00000123933.17	0.704082
intron_20_3801388_3801722	0.5387	Cells_Cultured_fibroblasts	0.976423	CDC25B	intron_20_3782035_3782369	ENSG00000101224.18	0.61478
intron_20_3801802_3801924	0.5387	Cells_Cultured_fibroblasts	0.976423	CDC25B	intron_20_3782449_3782571	ENSG00000101224.18	0.61478
intron_10_102451555_102452090	0.583571	Stomach	0.976426	C10orf95-AS1	intron_10_104211312_104211847	ENSG00000269609.6	0.548177
intron_10_103105801_103106589	0.584262	Stomach	0.976426	NT5C2	intron_10_104865558_104866346	ENSG00000076685.19	-0.54717
intron_10_117285471_117290186	0.579371	Stomach	0.976426	PDZD8	intron_10_119044982_119049697	ENSG00000165650.12	0.554304
intron_10_128056213_128060939	0.580891	Stomach	0.976426	PTPRE	intron_10_129854477_129859203	ENSG00000132334.17	0.552084
intron_10_33182748_33185628	0.582619	Stomach	0.976426	NRP1	intron_10_33471676_33474556	ENSG00000099250.18	-0.549563
intron_10_6112361_6113508	0.584262	Stomach	0.976426	RBM17	intron_10_6154324_6155471	ENSG00000134453.16	0.54717
intron_10_6113068_6113508	0.584262	Stomach	0.976426	RBM17	intron_10_6155031_6155471	ENSG00000134453.16	-0.54717
intron_10_72097450_72102334	0.579042	Stomach	0.976426	ASCC1	intron_10_73857208_73862092	ENSG00000138303.18	0.554785
intron_10_870083_884447	0.578932	Stomach	0.976426	LARP4B	intron_10_916023_930387	ENSG00000107929.16	0.554945
intron_10_95416185_95421961	0.584608	Stomach	0.976426	SORBS1	intron_10_97175942_97181718	ENSG00000095637.23	-0.546667
intron_11_107429451_107433634	0.579456	Stomach	0.976426	CWF19L2	intron_11_107300177_107304360	ENSG00000152404.16	0.55418
intron_11_116858699_116859265	0.579894	Stomach	0.976426	SIK3	intron_11_116729415_116729981	ENSG00000160584.17	0.553539
intron_11_17878244_17988597	0.584073	Stomach	0.976426	SERGEF	intron_11_17899791_18010144	ENSG00000129158.11	-0.547445
intron_11_17988755_17992931	0.579069	Stomach	0.976426	SERGEF	intron_11_18010302_18014478	ENSG00000129158.11	-0.554745
intron_11_532630_533277	0.581311	Stomach	0.976426	HRAS	intron_11_532630_533277	ENSG00000174775.18	0.551471
intron_11_64288721_64289143	0.582964	Stomach	0.976426	GPR137	intron_11_64056193_64056615	ENSG00000173264.15	-0.549061
intron_11_6465732_6473084	0.580342	Stomach	0.976426	TRIM3	intron_11_6486962_6494314	ENSG00000110171.21	0.552885
intron_11_6465732_6473791	0.580342	Stomach	0.976426	TRIM3	intron_11_6486962_6495021	ENSG00000110171.21	0.552885
intron_11_68935422_68936237	0.583849	Stomach	0.976426	IGHMBP2	intron_11_68702890_68703705	ENSG00000132740.10	0.547771
intron_11_70167387_70170887	0.579315	Stomach	0.976426	ANO1	intron_11_70013493_70016993	ENSG00000131620.18	-0.554386
intron_11_93757465_93759742	0.580642	Stomach	0.976426	C11orf54	intron_11_93490631_93492908	ENSG00000182919.15	0.552448
intron_11_93757465_93759742	0.580642	Stomach	0.976426	ENSG00000284057	intron_11_93490631_93492908	ENSG00000284057.1	0.552448
intron_11_94447438_94456276	0.580948	Stomach	0.976426	MRE11	intron_11_94180604_94189442	ENSG00000020922.13	0.552
intron_12_122138938_122140954	0.578515	Stomach	0.976426	MLXIP	intron_12_122623485_122625501	ENSG00000175727.14	0.555556
intron_12_12330958_12338420	0.579178	Stomach	0.976426	MANSC1	intron_12_12483892_12491354	ENSG00000111261.14	-0.554585
intron_12_53020026_53021806	0.581769	Stomach	0.976426	EIF4B	intron_12_53413810_53415590	ENSG00000063046.18	0.550802
intron_12_53040263_53045600	0.581769	Stomach	0.976426	TNS2-AS1	intron_12_53434047_53439384	ENSG00000257337.9	0.550802
intron_12_9648933_9653683	0.583475	Stomach	0.976426	ENSG00000291107	intron_12_9801529_9806279	ENSG00000291107.1	0.548316
intron_13_24431476_24434395	0.584073	Stomach	0.976426	PARP4	intron_13_25005614_25008533	ENSG00000102699.6	0.547445
intron_13_50027406_50029278	0.582747	Stomach	0.976426	DLEU2	intron_13_50601542_50603414	ENSG00000231607.15	-0.549377
intron_14_100298190_100298842	0.580593	Stomach	0.976426	SLC25A29	intron_14_100764527_100765179	ENSG00000197119.13	0.552518
intron_14_21078272_21078373	0.581678	Stomach	0.976426	ARHGEF40	intron_14_21546431_21546532	ENSG00000165801.10	0.550936
intron_14_21078488_21078884	0.581678	Stomach	0.976426	ARHGEF40	intron_14_21546647_21547043	ENSG00000165801.10	-0.550936
intron_14_50532158_50532400	0.580902	Stomach	0.976426	MAP4K5	intron_14_50998876_50999118	ENSG00000012983.12	-0.552067
intron_14_50752733_50754563	0.578515	Stomach	0.976426	NIN	intron_14_51219451_51221281	ENSG00000100503.27	-0.555556
intron_14_52682408_52683788	0.580214	Stomach	0.976426	ERO1A	intron_14_53149126_53150506	ENSG00000197930.13	0.553073
intron_14_55061701_55062618	0.581311	Stomach	0.976426	MAPK1IP1L	intron_14_55528419_55529336	ENSG00000168175.15	-0.551471
intron_14_75063561_75063954	0.581471	Stomach	0.976426	ACYP1	intron_14_75530264_75530657	ENSG00000119640.9	-0.551237
intron_15_34227846_34229753	0.58443	Stomach	0.976426	EMC4	intron_15_34520047_34521954	ENSG00000128463.13	0.546926
intron_15_40383322_40386362	0.580891	Stomach	0.976426	KNSTRN	intron_15_40675523_40678563	ENSG00000128944.14	-0.552083
intron_15_55356409_55359788	0.580073	Stomach	0.976426	CCPG1	intron_15_55648607_55651986	ENSG00000260916.8	0.553279
intron_15_59639157_59642136	0.580785	Stomach	0.976426	GTF2A2	intron_15_59931356_59934335	ENSG00000140307.11	0.552239
intron_15_80168316_80173014	0.583426	Stomach	0.976426	FAH	intron_15_80460658_80465356	ENSG00000103876.14	0.548387
intron_15_92981457_92984330	0.582099	Stomach	0.976426	CHD2	intron_15_93524687_93527560	ENSG00000173575.24	-0.550321
intron_16_117375_119126	0.580247	Stomach	0.976426	NPRL3	intron_16_167374_169125	ENSG00000103148.17	0.553024
intron_16_19710586_19711372	0.581351	Stomach	0.976426	KNOP1	intron_16_19721908_19722694	ENSG00000103550.14	-0.551413
intron_16_19710586_19714118	0.580988	Stomach	0.976426	KNOP1	intron_16_19721908_19725440	ENSG00000103550.14	0.551942
intron_16_4753058_4760492	0.582802	Stomach	0.976426	ZNF500	intron_16_4803059_4810493	ENSG00000103199.14	0.549296
intron_16_47661800_47663677	0.583206	Stomach	0.976426	PHKB	intron_16_47695711_47697588	ENSG00000102893.18	0.548708
intron_16_53500329_53503147	0.583523	Stomach	0.976426	AKTIP	intron_16_53534241_53537059	ENSG00000166971.17	0.548246
intron_16_53500329_53504329	0.583523	Stomach	0.976426	AKTIP	intron_16_53534241_53538241	ENSG00000166971.17	-0.548246
intron_16_67663556_67663657	0.583581	Stomach	0.976426	ENKD1	intron_16_67697459_67697560	ENSG00000124074.12	-0.548161
intron_16_84482710_84486631	0.584073	Stomach	0.976426	MEAK7	intron_16_84516316_84520237	ENSG00000140950.16	-0.547445
intron_16_8801910_8811079	0.583482	Stomach	0.976426	PMM2	intron_16_8895767_8904936	ENSG00000140650.13	-0.548306
intron_16_89845365_89850304	0.58202	Stomach	0.976426	SPIRE2	intron_16_89911773_89916712	ENSG00000204991.11	0.550437
intron_17_1812115_1827861	0.584608	Stomach	0.976426	SMYD4	intron_17_1715409_1731155	ENSG00000186532.12	-0.546667
intron_17_18291027_18292645	0.583272	Stomach	0.976426	TOP3A	intron_17_18194341_18195959	ENSG00000177302.15	-0.548611
intron_17_18291027_18294703	0.583272	Stomach	0.976426	TOP3A	intron_17_18194341_18198017	ENSG00000177302.15	0.548611
intron_17_18328919_18329278	0.582069	Stomach	0.976426	SHMT1	intron_17_18232233_18232592	ENSG00000176974.21	0.550365
intron_17_39083540_39087607	0.582319	Stomach	0.976426	PLXDC1	intron_17_37239793_37243860	ENSG00000161381.14	0.55
intron_17_39909924_39912326	0.584344	Stomach	0.976426	GSDMB	intron_17_38066177_38068579	ENSG00000073605.19	-0.547051
intron_17_40020353_40020528	0.579949	Stomach	0.976426	MED24	intron_17_38176606_38176781	ENSG00000008838.21	-0.553459
intron_17_40023395_40026156	0.582992	Stomach	0.976426	MED24	intron_17_38179648_38182409	ENSG00000008838.21	-0.54902
intron_17_4952147_4952795	0.580891	Stomach	0.976426	ENO3	intron_17_4855442_4856090	ENSG00000108515.18	0.552083
intron_17_5553556_5558339	0.580639	Stomach	0.976426	NLRP1	intron_17_5456876_5461659	ENSG00000091592.17	-0.552452
intron_17_55774859_55776035	0.579046	Stomach	0.976426	PCTP	intron_17_53852220_53853396	ENSG00000141179.14	0.554779
intron_17_56997055_57000855	0.584073	Stomach	0.976426	SCPEP1	intron_17_55074416_55078216	ENSG00000121064.13	-0.547445
intron_17_60156715_60157427	0.58356	Stomach	0.976426	CA4	intron_17_58234076_58234788	ENSG00000167434.10	-0.548193
intron_17_75623854_75623949	0.584174	Stomach	0.976426	MYO15B	intron_17_73619934_73620029	ENSG00000266714.11	0.547297
intron_17_75623854_75624015	0.584174	Stomach	0.976426	MYO15B	intron_17_73619934_73620095	ENSG00000266714.11	-0.547297
intron_17_75624249_75624370	0.584174	Stomach	0.976426	MYO15B	intron_17_73620329_73620450	ENSG00000266714.11	-0.547297
intron_17_8143876_8144751	0.580133	Stomach	0.976426	PER1	intron_17_8047194_8048069	ENSG00000179094.16	0.553191
intron_17_81979239_81983554	0.580737	Stomach	0.976426	ASPSCR1	intron_17_79937115_79941430	ENSG00000169696.16	0.552309
intron_18_24179835_24181145	0.584542	Stomach	0.976426	OSBPL1A	intron_18_21759799_21761109	ENSG00000141447.19	0.546763
intron_18_36130071_36133238	0.582802	Stomach	0.976426	ELP2	intron_18_33710034_33713201	ENSG00000134759.14	-0.549296
intron_19_18340715_18342859	0.579341	Stomach	0.976426	PGPEP1	intron_19_18451525_18453669	ENSG00000130517.14	0.554348
intron_19_40084798_40090166	0.578299	Stomach	0.976426	ENSG00000269749	intron_19_40590705_40596073	ENSG00000269749.1	0.555871
intron_19_40084798_40090166	0.578299	Stomach	0.976426	ZNF780A	intron_19_40590705_40596073	ENSG00000197782.15	0.555871
intron_19_52395750_52396316	0.584542	Stomach	0.976426	ZNF528-AS1	intron_19_52899003_52899569	ENSG00000269834.8	-0.546763
intron_19_52406643_52415124	0.579174	Stomach	0.976426	ZNF528	intron_19_52909896_52918377	ENSG00000167555.14	0.554592
intron_19_53075183_53086262	0.583766	Stomach	0.976426	ZNF160	intron_19_53578436_53589515	ENSG00000170949.18	0.547893
intron_19_8305156_8308149	0.582547	Stomach	0.976426	CD320	intron_19_8370040_8373033	ENSG00000167775.11	0.549669
intron_19_8813222_8821180	0.581358	Stomach	0.976426	ZNF558	intron_19_8923898_8931856	ENSG00000167785.9	0.551402
intron_1_1319433_1320456	0.584262	Stomach	0.976426	INTS11	intron_1_1254813_1255836	ENSG00000127054.22	0.54717
intron_1_165891322_165896190	0.580132	Stomach	0.976426	UCK2	intron_1_165860559_165865427	ENSG00000143179.16	-0.553191
intron_1_178033085_178034705	0.578978	Stomach	0.976426	CRYZL2P	intron_1_178002220_178003840	ENSG00000242193.11	-0.554878
intron_1_184708344_184710394	0.579653	Stomach	0.976426	EDEM3	intron_1_184677478_184679528	ENSG00000116406.20	-0.553892
intron_1_19104666_19105048	0.582437	Stomach	0.976426	UBR4	intron_1_19431160_19431542	ENSG00000127481.15	0.549828
intron_1_205147745_205148205	0.579803	Stomach	0.976426	DSTYK	intron_1_205116873_205117333	ENSG00000133059.17	-0.553672
intron_1_212738686_212739534	0.580864	Stomach	0.976426	NSL1	intron_1_212912028_212912876	ENSG00000117697.15	-0.552124
intron_1_212782426_212784363	0.584112	Stomach	0.976426	NSL1	intron_1_212955768_212957705	ENSG00000117697.15	0.547389
intron_1_212787637_212791530	0.584112	Stomach	0.976426	NSL1	intron_1_212960979_212964872	ENSG00000117697.15	0.547389
intron_1_212807848_212812227	0.580864	Stomach	0.976426	TATDN3	intron_1_212981190_212985569	ENSG00000203705.11	-0.552124
intron_1_212807848_212812248	0.580864	Stomach	0.976426	TATDN3	intron_1_212981190_212985590	ENSG00000203705.11	0.552124
intron_1_212807848_212812251	0.580864	Stomach	0.976426	TATDN3	intron_1_212981190_212985593	ENSG00000203705.11	-0.552124
intron_1_220763050_220780018	0.582319	Stomach	0.976426	MTARC2	intron_1_220936392_220953360	ENSG00000117791.16	0.55
intron_1_22491533_22501492	0.57822	Stomach	0.976426	ZBTB40	intron_1_22818026_22827985	ENSG00000184677.18	-0.555987
intron_1_228108318_228108955	0.580984	Stomach	0.976426	MRPL55	intron_1_228296019_228296656	ENSG00000162910.19	-0.551948
intron_1_230688562_230690014	0.579803	Stomach	0.976426	COG2	intron_1_230824308_230825760	ENSG00000135775.14	0.553672
intron_1_234400948_234401181	0.582475	Stomach	0.976426	TARBP1	intron_1_234536694_234536927	ENSG00000059588.10	-0.549774
intron_1_36140166_36149092	0.580516	Stomach	0.976426	TRAPPC3	intron_1_36605767_36614693	ENSG00000054116.12	0.552632
intron_1_37689883_37690002	0.58144	Stomach	0.976426	C1orf109	intron_1_38155555_38155674	ENSG00000116922.15	0.551282
intron_1_37868614_37872930	0.58373	Stomach	0.976426	INPP5B	intron_1_38334286_38338602	ENSG00000204084.13	0.547945
intron_1_65622981_65630202	0.584286	Stomach	0.976426	LEPR	intron_1_66088664_66095885	ENSG00000116678.20	0.547135
intron_20_31863981_31864215	0.58356	Stomach	0.976426	DUSP15	intron_20_30451784_30452018	ENSG00000149599.16	0.548193
intron_20_3673496_3673574	0.580968	Stomach	0.976426	ADAM33	intron_20_3654143_3654221	ENSG00000149451.19	-0.551971
intron_22_19975757_19977415	0.580516	Stomach	0.976426	ARVCF	intron_22_19963280_19964938	ENSG00000099889.14	-0.552632
intron_22_32475398_32478981	0.583954	Stomach	0.976426	FBXO7	intron_22_32871385_32874968	ENSG00000100225.18	0.547619
intron_22_32475398_32479133	0.583954	Stomach	0.976426	FBXO7	intron_22_32871385_32875120	ENSG00000100225.18	0.547619
intron_22_42074341_42075571	0.58252	Stomach	0.976426	PHETA2	intron_22_42470345_42471575	ENSG00000177096.9	0.549708
intron_22_50294778_50307553	0.584221	Stomach	0.976426	PLXNB2	intron_22_50733207_50745982	ENSG00000196576.16	0.547229
intron_2_111929540_111944960	0.58356	Stomach	0.976426	MERTK	intron_2_112687117_112702537	ENSG00000153208.18	0.548193
intron_2_112010066_112019413	0.578496	Stomach	0.976426	MERTK	intron_2_112767643_112776990	ENSG00000153208.18	-0.555583
intron_2_131039032_131040016	0.578825	Stomach	0.976426	ARHGEF4	intron_2_131796605_131797589	ENSG00000136002.20	0.555102
intron_2_190366895_190369103	0.582249	Stomach	0.976426	INPP1	intron_2_191231621_191233829	ENSG00000151689.13	-0.550103
intron_2_241124133_241126196	0.583903	Stomach	0.976426	PASK	intron_2_242063548_242065611	ENSG00000115687.14	-0.547692
intron_2_241756014_241767710	0.580445	Stomach	0.976426	D2HGDH	intron_2_242695429_242707125	ENSG00000180902.18	0.552734
intron_2_26385139_26386354	0.583426	Stomach	0.976426	SELENOI	intron_2_26608007_26609222	ENSG00000138018.19	0.548387
intron_2_3401893_3421881	0.582788	Stomach	0.976426	TRAPPC12	intron_2_3405664_3425652	ENSG00000171853.16	0.549317
intron_2_38881578_38882413	0.58373	Stomach	0.976426	MORN2	intron_2_39108719_39109554	ENSG00000188010.16	0.547945
intron_2_46941725_46950363	0.584433	Stomach	0.976426	TTC7A	intron_2_47168864_47177502	ENSG00000068724.18	-0.546921
intron_3_119706885_119707404	0.578635	Stomach	0.976426	CFAP91	intron_3_119425732_119426251	ENSG00000183833.16	-0.555379
intron_3_119706885_119707404	0.578635	Stomach	0.976426	ENSG00000285585	intron_3_119425732_119426251	ENSG00000285585.1	-0.555379
intron_3_126033678_126067947	0.579069	Stomach	0.976426	SLC41A3	intron_3_125752521_125786790	ENSG00000114544.17	0.554745
intron_3_15425089_15426287	0.580352	Stomach	0.976426	METTL6	intron_3_15466596_15467794	ENSG00000206562.12	0.55287
intron_3_160357578_160366043	0.582677	Stomach	0.976426	ENSG00000248710	intron_3_160075366_160083831	ENSG00000248710.1	-0.549479
intron_3_160357578_160366043	0.582677	Stomach	0.976426	IFT80	intron_3_160075366_160083831	ENSG00000068885.15	-0.549479
intron_3_66410272_66412871	0.583117	Stomach	0.976426	LRIG1	intron_3_66460696_66463295	ENSG00000144749.14	-0.548837
intron_4_102690771_102714438	0.578515	Stomach	0.976426	MANBA	intron_4_103611928_103635595	ENSG00000109323.11	0.555556
intron_4_1096839_1113356	0.582005	Stomach	0.976426	RNF212	intron_4_1090627_1107144	ENSG00000178222.14	-0.550459
intron_4_121804759_121807540	0.580642	Stomach	0.976426	EXOSC9	intron_4_122725914_122728695	ENSG00000123737.13	-0.552448
intron_4_121810099_121811583	0.580642	Stomach	0.976426	EXOSC9	intron_4_122731254_122732738	ENSG00000123737.13	-0.552448
intron_4_168925078_168925233	0.581137	Stomach	0.976426	PALLD	intron_4_169846229_169846384	ENSG00000129116.20	-0.551724
intron_4_168925078_168926213	0.581137	Stomach	0.976426	PALLD	intron_4_169846229_169847364	ENSG00000129116.20	0.551724
intron_4_173295843_173297795	0.579494	Stomach	0.976426	GALNT7	intron_4_174216994_174218946	ENSG00000109586.12	-0.554124
intron_4_25391015_25392338	0.58185	Stomach	0.976426	ANAPC4	intron_4_25392637_25393960	ENSG00000053900.11	-0.550685
intron_4_39205736_39214601	0.579341	Stomach	0.976426	WDR19	intron_4_39207356_39216221	ENSG00000157796.18	-0.554348
intron_4_4423587_4434770	0.580535	Stomach	0.976426	STX18	intron_4_4425314_4436497	ENSG00000168818.10	0.552604
intron_4_48074053_48076402	0.583611	Stomach	0.976426	TXK	intron_4_48076070_48078419	ENSG00000074966.11	-0.548117
intron_5_141671400_141671570	0.578368	Stomach	0.976426	ARAP3	intron_5_141050967_141051137	ENSG00000120318.16	0.55577
intron_5_176355749_176359481	0.582319	Stomach	0.976426	KIAA1191	intron_5_175782752_175786484	ENSG00000122203.15	0.55
intron_5_177604541_177605045	0.583153	Stomach	0.976426	B4GALT7	intron_5_177031542_177032046	ENSG00000027847.14	-0.548785
intron_5_7784449_7789642	0.582138	Stomach	0.976426	ADCY2	intron_5_7784562_7789755	ENSG00000078295.17	0.550265
intron_5_94924021_94931953	0.580199	Stomach	0.976426	MCTP1	intron_5_94259726_94267658	ENSG00000175471.20	0.553093
intron_5_96722698_96726794	0.581311	Stomach	0.976426	CAST	intron_5_96058402_96062498	ENSG00000153113.24	0.551471
intron_5_96722698_96727489	0.581311	Stomach	0.976426	CAST	intron_5_96058402_96063193	ENSG00000153113.24	-0.551471
intron_6_106293106_106316101	0.584352	Stomach	0.976426	ATG5	intron_6_106740981_106763976	ENSG00000057663.16	-0.547038
intron_6_1742586_1930103	0.58383	Stomach	0.976426	GMDS	intron_6_1742820_1930337	ENSG00000112699.11	0.547799
intron_6_25097201_25106359	0.578712	Stomach	0.976426	CMAHP	intron_6_25097429_25106587	ENSG00000168405.18	-0.555268
intron_6_43558591_43560178	0.582802	Stomach	0.976426	XPO5	intron_6_43526328_43527915	ENSG00000124571.18	0.549296
intron_6_99435846_99437246	0.579005	Stomach	0.976426	USP45	intron_6_99883722_99885122	ENSG00000123552.18	0.554839
intron_7_1127386_1137315	0.579643	Stomach	0.976426	C7orf50	intron_7_1167022_1176951	ENSG00000146540.15	-0.553907
intron_7_117170976_117189321	0.583044	Stomach	0.976426	ST7	intron_7_116811030_116829375	ENSG00000004866.22	-0.548944
intron_7_128592017_128608118	0.583426	Stomach	0.976426	ENSG00000242588	intron_7_128232071_128248172	ENSG00000242588.7	-0.548387
intron_7_128592017_128608118	0.583426	Stomach	0.976426	ENSG00000280828	intron_7_128232071_128248172	ENSG00000280828.1	-0.548387
intron_7_128608213_128609487	0.583426	Stomach	0.976426	ENSG00000242588	intron_7_128248267_128249541	ENSG00000242588.7	-0.548387
intron_7_128608213_128609487	0.583426	Stomach	0.976426	ENSG00000280828	intron_7_128248267_128249541	ENSG00000280828.1	-0.548387
intron_7_142866605_142866941	0.583344	Stomach	0.976426	EPHB6	intron_7_142564360_142564696	ENSG00000106123.12	-0.548507
intron_7_158922549_158923571	0.5833	Stomach	0.976426	DYNC2I1	intron_7_158715240_158716262	ENSG00000126870.16	-0.548571
intron_7_30550781_30551318	0.580948	Stomach	0.976426	GARS1-DT	intron_7_30590397_30590934	ENSG00000196295.13	0.552
intron_7_30550781_30552100	0.580948	Stomach	0.976426	GARS1-DT	intron_7_30590397_30591716	ENSG00000196295.13	-0.552
intron_7_64979536_64981387	0.580362	Stomach	0.976426	ZNF117	intron_7_64439914_64441765	ENSG00000152926.16	0.552856
intron_7_99391099_99391178	0.582155	Stomach	0.976426	ARPC1B	intron_7_98988722_98988801	ENSG00000130429.16	0.550239
intron_7_99391099_99391178	0.582155	Stomach	0.976426	ENSG00000284292	intron_7_98988722_98988801	ENSG00000284292.1	0.550239
intron_8_103400546_103401516	0.579217	Stomach	0.976426	ENSG00000285982	intron_8_104412774_104413744	ENSG00000285982.1	0.554529
intron_8_103400546_103401516	0.579217	Stomach	0.976426	SLC25A32	intron_8_104412774_104413744	ENSG00000164933.13	0.554529
intron_8_17960444_17962034	0.582138	Stomach	0.976426	PCM1	intron_8_17817953_17819543	ENSG00000078674.20	-0.550265
intron_9_104803316_104804626	0.583849	Stomach	0.976426	ABCA1	intron_9_107565597_107566907	ENSG00000165029.17	-0.547771
intron_9_113275770_113276545	0.58045	Stomach	0.976426	PRPF4	intron_9_116038050_116038825	ENSG00000136875.13	-0.552727
intron_9_113275770_113276548	0.58045	Stomach	0.976426	PRPF4	intron_9_116038050_116038828	ENSG00000136875.13	0.552727
intron_9_135502266_135503542	0.580263	Stomach	0.976426	MRPS2	intron_9_138394112_138395388	ENSG00000122140.13	-0.553001
intron_9_136409067_136410090	0.584608	Stomach	0.976426	ENTR1	intron_9_139303519_139304542	ENSG00000165689.17	-0.546667
intron_9_136791424_136791947	0.578603	Stomach	0.976426	ENSG00000272896	intron_9_139685876_139686399	ENSG00000272896.1	-0.555426
intron_9_136791424_136791947	0.578603	Stomach	0.976426	TMEM141	intron_9_139685876_139686399	ENSG00000244187.8	-0.555426
intron_9_26920384_26923178	0.584262	Stomach	0.976426	PLAA	intron_9_26920382_26923176	ENSG00000137055.15	-0.54717
intron_9_32552479_32552801	0.583333	Stomach	0.976426	SMIM27	intron_9_32552477_32552799	ENSG00000235453.12	0.548523
intron_9_69758704_69759853	0.58373	Stomach	0.976426	PTAR1	intron_9_72373620_72374769	ENSG00000188647.13	-0.547945
intron_9_72360787_72363470	0.581137	Stomach	0.976426	ZFAND5	intron_9_74975703_74978386	ENSG00000107372.13	0.551724
intron_9_72360787_72364696	0.581137	Stomach	0.976426	ZFAND5	intron_9_74975703_74979612	ENSG00000107372.13	-0.551724
intron_9_86266191_86272007	0.583172	Stomach	0.976426	ISCA1	intron_9_88881106_88886922	ENSG00000135070.15	0.548758
intron_9_95080780_95086682	0.58247	Stomach	0.976426	AOPEP	intron_9_97843062_97848964	ENSG00000148120.18	0.54978
intron_9_95813922_95850227	0.583065	Stomach	0.976426	ERCC6L2-AS1	intron_9_98576204_98612509	ENSG00000175611.14	-0.548913
intron_9_97441875_97460178	0.578686	Stomach	0.976426	TDRD7	intron_9_100204157_100222460	ENSG00000196116.8	-0.555305
intron_9_99218836_99221547	0.579226	Stomach	0.976426	ALG2	intron_9_101981118_101983829	ENSG00000119523.10	-0.554515
intron_10_70868433_70869792	0.622783	Brain_Cortex	0.976429	SGPL1	intron_10_72628190_72629549	ENSG00000166224.18	-0.491909
intron_11_126431526_126435268	0.622796	Brain_Cortex	0.976429	KIRREL3	intron_11_126301421_126305163	ENSG00000149571.12	-0.491892
intron_12_42332702_42335883	0.622817	Brain_Cortex	0.976429	PPHLN1	intron_12_42726504_42729685	ENSG00000134283.18	-0.491862
intron_16_68191775_68226350	0.622858	Brain_Cortex	0.976429	NFATC3	intron_16_68225678_68260253	ENSG00000072736.19	0.491803
intron_17_38361775_38366287	0.622857	Brain_Cortex	0.976429	SOCS7	intron_17_36517658_36522170	ENSG00000274211.6	-0.491805
intron_17_54961312_54963306	0.622609	Brain_Cortex	0.976429	COX11	intron_17_53038673_53040667	ENSG00000166260.13	0.492156
intron_2_159712661_159729009	0.622645	Brain_Cortex	0.976429	MARCHF7	intron_2_160569172_160585520	ENSG00000136536.15	0.492105
intron_4_158271563_158272069	0.622891	Brain_Cortex	0.976429	AIDAP2	intron_4_159192715_159193221	ENSG00000251429.1	-0.491758
intron_8_17646139_17646982	0.622811	Brain_Cortex	0.976429	MTUS1	intron_8_17503648_17504491	ENSG00000129422.15	-0.49187
intron_10_102451555_102452090	0.583571	Vagina	0.97643	C10orf95-AS1	intron_10_104211312_104211847	ENSG00000269609.6	0.548177
intron_10_125111093_125160319	0.576399	Vagina	0.97643	CTBP2	intron_10_126799662_126848888	ENSG00000175029.17	-0.558652
intron_10_125785839_125794880	0.580444	Vagina	0.97643	UROS	intron_10_127474408_127483449	ENSG00000188690.15	-0.552736
intron_10_3125249_3129819	0.582089	Vagina	0.97643	PFKP	intron_10_3167441_3172011	ENSG00000067057.19	0.550336
intron_10_3143501_3143606	0.584174	Vagina	0.97643	PITRM1	intron_10_3185693_3185798	ENSG00000107959.17	-0.547297
intron_10_33182748_33185628	0.582619	Vagina	0.97643	NRP1	intron_10_33471676_33474556	ENSG00000099250.18	-0.549563
intron_10_5903175_5905218	0.58151	Vagina	0.97643	FBH1	intron_10_5945138_5947181	ENSG00000134452.20	0.551181
intron_10_6113068_6113508	0.584262	Vagina	0.97643	RBM17	intron_10_6155031_6155471	ENSG00000134453.16	-0.54717
intron_10_68737889_68740629	0.579465	Vagina	0.97643	CCAR1	intron_10_70497646_70500386	ENSG00000060339.14	0.554167
intron_10_68740661_68742376	0.579465	Vagina	0.97643	CCAR1	intron_10_70500418_70502133	ENSG00000060339.14	-0.554167
intron_10_79386458_79394276	0.584262	Vagina	0.97643	ZCCHC24	intron_10_81146214_81154032	ENSG00000165424.7	0.54717
intron_10_870083_884447	0.578932	Vagina	0.97643	LARP4B	intron_10_916023_930387	ENSG00000107929.16	0.554945
intron_11_116858699_116859265	0.579894	Vagina	0.97643	SIK3	intron_11_116729415_116729981	ENSG00000160584.17	0.553539
intron_11_11842224_11884467	0.575686	Vagina	0.97643	USP47	intron_11_11863771_11906014	ENSG00000170242.19	0.559698
intron_11_18698907_18700933	0.582696	Vagina	0.97643	TMEM86A	intron_11_18720454_18722480	ENSG00000151117.9	0.549451
intron_11_36394011_36400997	0.582138	Vagina	0.97643	PRR5L	intron_11_36415561_36422547	ENSG00000135362.14	0.550265
intron_11_47478940_47482695	0.579488	Vagina	0.97643	CELF1	intron_11_47500492_47504247	ENSG00000149187.19	0.554133
intron_11_47478952_47482695	0.577753	Vagina	0.97643	CELF1	intron_11_47500504_47504247	ENSG00000149187.19	-0.55667
intron_11_539726_540674	0.582468	Vagina	0.97643	LRRC56	intron_11_539726_540674	ENSG00000161328.11	-0.549784
intron_11_61486610_61486948	0.5798	Vagina	0.97643	PPP1R32	intron_11_61254082_61254420	ENSG00000162148.11	0.553678
intron_11_64288721_64289143	0.582964	Vagina	0.97643	GPR137	intron_11_64056193_64056615	ENSG00000173264.15	-0.549061
intron_11_644654_653962	0.578249	Vagina	0.97643	DEAF1	intron_11_644654_653962	ENSG00000177030.19	0.555944
intron_11_6465732_6473084	0.580342	Vagina	0.97643	TRIM3	intron_11_6486962_6494314	ENSG00000110171.21	0.552885
intron_11_6465732_6473791	0.580342	Vagina	0.97643	TRIM3	intron_11_6486962_6495021	ENSG00000110171.21	0.552885
intron_11_67392782_67393496	0.576652	Vagina	0.97643	RAD9A	intron_11_67160253_67160967	ENSG00000172613.8	-0.558282
intron_11_67799475_67803002	0.577664	Vagina	0.97643	FAM86C2P	intron_11_67566946_67570473	ENSG00000290994.1	0.5568
intron_11_68892993_68893322	0.57798	Vagina	0.97643	MRPL21	intron_11_68660461_68660790	ENSG00000197345.13	-0.556338
intron_11_69673321_69675190	0.579807	Vagina	0.97643	LTO1	intron_11_69488089_69489958	ENSG00000149716.13	0.553666
intron_11_697999_706572	0.584073	Vagina	0.97643	DEAF1	intron_11_697999_706572	ENSG00000177030.19	0.547445
intron_11_70167387_70170887	0.579315	Vagina	0.97643	ANO1	intron_11_70013493_70016993	ENSG00000131620.18	-0.554386
intron_11_706801_709330	0.578144	Vagina	0.97643	EPS8L2	intron_11_706801_709330	ENSG00000177106.17	-0.556098
intron_11_94740988_94795011	0.584583	Vagina	0.97643	AMOTL1	intron_11_94474154_94528177	ENSG00000166025.18	0.546703
intron_12_51198686_51199747	0.577259	Vagina	0.97643	POU6F1	intron_12_51592469_51593530	ENSG00000184271.18	-0.557394
intron_12_53020026_53021716	0.581769	Vagina	0.97643	EIF4B	intron_12_53413810_53415500	ENSG00000063046.18	-0.550802
intron_12_53020026_53021806	0.581769	Vagina	0.97643	EIF4B	intron_12_53413810_53415590	ENSG00000063046.18	0.550802
intron_12_53038411_53039238	0.581769	Vagina	0.97643	EIF4B	intron_12_53432195_53433022	ENSG00000063046.18	0.550802
intron_12_88035738_88040148	0.577367	Vagina	0.97643	C12orf29	intron_12_88429515_88433925	ENSG00000133641.18	0.557235
intron_13_24431476_24434395	0.584073	Vagina	0.97643	PARP4	intron_13_25005614_25008533	ENSG00000102699.6	0.547445
intron_13_24884245_24884323	0.576749	Vagina	0.97643	CENPJ	intron_13_25458383_25458461	ENSG00000151849.16	-0.55814
intron_13_39031631_39037198	0.581792	Vagina	0.97643	PROSER1	intron_13_39605768_39611335	ENSG00000120685.20	-0.550769
intron_13_79320710_79322349	0.576864	Vagina	0.97643	RBM26	intron_13_79894845_79896484	ENSG00000139746.16	0.557971
intron_14_100298190_100298842	0.580593	Vagina	0.97643	SLC25A29	intron_14_100764527_100765179	ENSG00000197119.13	0.552518
intron_14_21078488_21078884	0.581678	Vagina	0.97643	ARHGEF40	intron_14_21546647_21547043	ENSG00000165801.10	-0.550936
intron_14_24232847_24233219	0.582305	Vagina	0.97643	GMPR2	intron_14_24702053_24702425	ENSG00000100938.19	0.550021
intron_14_52661304_52663801	0.578088	Vagina	0.97643	ERO1A	intron_14_53128022_53130519	ENSG00000197930.13	-0.55618
intron_14_72978234_72978861	0.576695	Vagina	0.97643	ZFYVE1	intron_14_73444942_73445569	ENSG00000165861.14	-0.558219
intron_14_75063561_75063954	0.581471	Vagina	0.97643	ACYP1	intron_14_75530264_75530657	ENSG00000119640.9	-0.551237
intron_14_91813825_91836183	0.576282	Vagina	0.97643	TC2N	intron_14_92280169_92302527	ENSG00000165929.13	-0.558824
intron_14_99914304_99914566	0.582802	Vagina	0.97643	EML1	intron_14_100380641_100380903	ENSG00000066629.19	-0.549296
intron_14_99914697_99917782	0.582802	Vagina	0.97643	EML1	intron_14_100381034_100384119	ENSG00000066629.19	0.549296
intron_14_99914697_99917816	0.582802	Vagina	0.97643	EML1	intron_14_100381034_100384153	ENSG00000066629.19	-0.549296
intron_15_73289238_73298348	0.581311	Vagina	0.97643	NEO1	intron_15_73581579_73590689	ENSG00000067141.17	-0.551471
intron_15_75362748_75363999	0.578065	Vagina	0.97643	MAN2C1	intron_15_75655089_75656340	ENSG00000140400.18	-0.556213
intron_15_80168316_80173014	0.583426	Vagina	0.97643	FAH	intron_15_80460658_80465356	ENSG00000103876.14	0.548387
intron_15_90966653_90969524	0.577841	Vagina	0.97643	PRC1	intron_15_91509883_91512754	ENSG00000198901.14	-0.556541
intron_15_99200096_99218588	0.579069	Vagina	0.97643	TTC23	intron_15_99740301_99758793	ENSG00000103852.13	0.554745
intron_16_19711440_19714118	0.578624	Vagina	0.97643	KNOP1	intron_16_19722762_19725440	ENSG00000103550.14	-0.555396
intron_16_2065635_2070456	0.578799	Vagina	0.97643	TSC2	intron_16_2115636_2120457	ENSG00000103197.18	-0.55514
intron_16_22280376_22283887	0.576472	Vagina	0.97643	EEF2K	intron_16_22291697_22295208	ENSG00000103319.12	0.558545
intron_16_3129653_3131747	0.581137	Vagina	0.97643	ZNF213-AS1	intron_16_3179654_3181748	ENSG00000263072.10	0.551724
intron_16_47661800_47663677	0.583206	Vagina	0.97643	PHKB	intron_16_47695711_47697588	ENSG00000102893.18	0.548708
intron_16_67663556_67663657	0.583581	Vagina	0.97643	ENKD1	intron_16_67697459_67697560	ENSG00000124074.12	-0.548161
intron_16_86546649_86548464	0.57682	Vagina	0.97643	MTHFSD	intron_16_86580255_86582070	ENSG00000103248.19	0.558036
intron_16_89770259_89770564	0.584073	Vagina	0.97643	FANCA	intron_16_89836667_89836972	ENSG00000187741.16	-0.547445
intron_16_89845365_89850304	0.58187	Vagina	0.97643	SPIRE2	intron_16_89911773_89916712	ENSG00000204991.11	0.550656
intron_17_1812115_1827861	0.584608	Vagina	0.97643	SMYD4	intron_17_1715409_1731155	ENSG00000186532.12	-0.546667
intron_17_19671956_19673151	0.579509	Vagina	0.97643	ALDH3A2	intron_17_19575269_19576464	ENSG00000072210.19	0.554102
intron_17_29925555_29929938	0.577798	Vagina	0.97643	SSH2	intron_17_28252573_28256956	ENSG00000141298.19	-0.556604
intron_17_36535054_36537094	0.583954	Vagina	0.97643	PIGW	intron_17_34890881_34892943	ENSG00000277161.2	0.547618
intron_17_39079528_39081250	0.57804	Vagina	0.97643	PLXDC1	intron_17_37235781_37237503	ENSG00000161381.14	0.55625
intron_17_40023395_40026156	0.582992	Vagina	0.97643	MED24	intron_17_38179648_38182409	ENSG00000008838.21	-0.54902
intron_17_40189375_40190434	0.582371	Vagina	0.97643	RAPGEFL1	intron_17_38345627_38346686	ENSG00000108352.13	0.549924
intron_17_4815934_4816620	0.580516	Vagina	0.97643	PLD2	intron_17_4719229_4719915	ENSG00000129219.14	0.552632
intron_17_4952147_4952795	0.580891	Vagina	0.97643	ENO3	intron_17_4855442_4856090	ENSG00000108515.18	-0.552083
intron_17_60156715_60157427	0.58356	Vagina	0.97643	CA4	intron_17_58234076_58234788	ENSG00000167434.10	0.548193
intron_17_62688960_62689522	0.582696	Vagina	0.97643	MRC2	intron_17_60766321_60766883	ENSG00000011028.14	0.549451
intron_17_64066932_64068190	0.579949	Vagina	0.97643	ERN1	intron_17_62144292_62145550	ENSG00000178607.17	-0.553459
intron_17_64068291_64071981	0.579949	Vagina	0.97643	ERN1	intron_17_62145651_62149341	ENSG00000178607.17	-0.553459
intron_17_75622080_75623781	0.584174	Vagina	0.97643	MYO15B	intron_17_73618160_73619861	ENSG00000266714.11	-0.547297
intron_17_75623854_75623949	0.584174	Vagina	0.97643	MYO15B	intron_17_73619934_73620029	ENSG00000266714.11	0.547297
intron_17_75623854_75624015	0.584174	Vagina	0.97643	MYO15B	intron_17_73619934_73620095	ENSG00000266714.11	-0.547297
intron_17_80178655_80181419	0.58186	Vagina	0.97643	CARD14	intron_17_78152454_78155218	ENSG00000141527.19	-0.55067
intron_17_80421962_80422206	0.579035	Vagina	0.97643	ENDOV	intron_17_78395762_78396006	ENSG00000173818.17	0.554795
intron_17_82101866_82108768	0.576282	Vagina	0.97643	CCDC57	intron_17_80059742_80066644	ENSG00000176155.21	-0.558824
intron_18_24179835_24181145	0.584542	Vagina	0.97643	OSBPL1A	intron_18_21759799_21761109	ENSG00000141447.19	0.546763
intron_19_11947307_11947514	0.577621	Vagina	0.97643	ZNF700	intron_19_12058122_12058329	ENSG00000196757.8	0.556863
intron_19_11947574_11948276	0.577621	Vagina	0.97643	ZNF700	intron_19_12058389_12059091	ENSG00000196757.8	-0.556863
intron_19_13883400_13885961	0.579088	Vagina	0.97643	BRME1	intron_19_13994213_13996774	ENSG00000132016.12	-0.554717
intron_19_17490120_17491076	0.580516	Vagina	0.97643	PGLS-DT	intron_19_17600929_17601885	ENSG00000269439.7	0.552632
intron_19_18340715_18342859	0.579341	Vagina	0.97643	PGPEP1	intron_19_18451525_18453669	ENSG00000130517.14	-0.554348
intron_19_18907112_18910971	0.575804	Vagina	0.97643	COPE	intron_19_19017921_19021780	ENSG00000105669.14	-0.559524
intron_19_18907112_18910971	0.575804	Vagina	0.97643	ENSG00000268193	intron_19_19017921_19021780	ENSG00000268193.5	-0.559524
intron_19_21306941_21309246	0.584076	Vagina	0.97643	ZNF708	intron_19_21489743_21492048	ENSG00000182141.10	-0.54744
intron_19_35784317_35784953	0.581934	Vagina	0.97643	ARHGAP33	intron_19_36275219_36275855	ENSG00000004777.19	0.550562
intron_19_37497592_37505846	0.577968	Vagina	0.97643	ZNF793-AS1	intron_19_37988494_37996748	ENSG00000266916.9	0.556355
intron_19_38405635_38406910	0.577988	Vagina	0.97643	FAM98C	intron_19_38896275_38897550	ENSG00000130244.13	-0.556326
intron_19_40682968_40684417	0.578515	Vagina	0.97643	NUMBL	intron_19_41188873_41190322	ENSG00000105245.9	-0.555556
intron_19_43546727_43546884	0.578088	Vagina	0.97643	XRCC1	intron_19_44050879_44051036	ENSG00000073050.12	0.55618
intron_19_49062009_49062639	0.580642	Vagina	0.97643	NTF4	intron_19_49565266_49565896	ENSG00000225950.9	0.552448
intron_19_49190773_49196440	0.578932	Vagina	0.97643	TRPM4	intron_19_49694030_49699697	ENSG00000130529.16	0.554945
intron_19_49704787_49705040	0.581137	Vagina	0.97643	CPT1C	intron_19_50208044_50208297	ENSG00000169169.15	-0.551724
intron_19_49805576_49805661	0.576057	Vagina	0.97643	AP2A1	intron_19_50308833_50308918	ENSG00000196961.13	-0.559153
intron_19_52395750_52396316	0.584542	Vagina	0.97643	ZNF528-AS1	intron_19_52899003_52899569	ENSG00000269834.8	-0.546763
intron_19_52845296_52849087	0.578799	Vagina	0.97643	ZNF468	intron_19_53348549_53352340	ENSG00000204604.13	0.55514
intron_19_53075183_53086262	0.583766	Vagina	0.97643	ZNF160	intron_19_53578436_53589515	ENSG00000170949.18	-0.547893
intron_19_57633436_57634023	0.578012	Vagina	0.97643	ZNF211	intron_19_58144804_58145391	ENSG00000121417.14	-0.556291
intron_19_8305156_8308149	0.582547	Vagina	0.97643	CD320	intron_19_8370040_8373033	ENSG00000167775.11	0.549669
intron_19_8813222_8821180	0.581358	Vagina	0.97643	ZNF558	intron_19_8923898_8931856	ENSG00000167785.9	0.551402
intron_1_114594578_114595832	0.581822	Vagina	0.97643	DENND2C	intron_1_115137199_115138453	ENSG00000175984.15	0.550725
intron_1_147659775_147669830	0.578542	Vagina	0.97643	ACP6	intron_1_147131890_147141952	ENSG00000162836.12	-0.555515
intron_1_149933698_149933855	0.581137	Vagina	0.97643	MTMR11	intron_1_149905591_149905748	ENSG00000014914.21	0.551724
intron_1_178033085_178034705	0.578978	Vagina	0.97643	CRYZL2P	intron_1_178002220_178003840	ENSG00000242193.11	-0.554878
intron_1_184708344_184710394	0.579653	Vagina	0.97643	EDEM3	intron_1_184677478_184679528	ENSG00000116406.20	-0.553892
intron_1_19104666_19105048	0.582437	Vagina	0.97643	UBR4	intron_1_19431160_19431542	ENSG00000127481.15	0.549828
intron_1_205147745_205148205	0.579803	Vagina	0.97643	DSTYK	intron_1_205116873_205117333	ENSG00000133059.17	0.553672
intron_1_212739601_212766189	0.580864	Vagina	0.97643	NSL1	intron_1_212912943_212939531	ENSG00000117697.15	0.552124
intron_1_212804429_212804596	0.582187	Vagina	0.97643	TATDN3	intron_1_212977771_212977938	ENSG00000203705.11	0.550193
intron_1_212804651_212807736	0.582187	Vagina	0.97643	TATDN3	intron_1_212977993_212981078	ENSG00000203705.11	0.550193
intron_1_212807848_212812227	0.580864	Vagina	0.97643	TATDN3	intron_1_212981190_212985569	ENSG00000203705.11	-0.552124
intron_1_212807848_212812248	0.580864	Vagina	0.97643	TATDN3	intron_1_212981190_212985590	ENSG00000203705.11	0.552124
intron_1_212807848_212812251	0.580864	Vagina	0.97643	TATDN3	intron_1_212981190_212985593	ENSG00000203705.11	-0.552124
intron_1_220763050_220780018	0.582319	Vagina	0.97643	MTARC2	intron_1_220936392_220953360	ENSG00000117791.16	0.55
intron_1_224311857_224317694	0.581137	Vagina	0.97643	NVL	intron_1_224499559_224505396	ENSG00000143748.18	0.551724
intron_1_22491533_22501492	0.57822	Vagina	0.97643	ZBTB40	intron_1_22818026_22827985	ENSG00000184677.18	-0.555987
intron_1_234400948_234401181	0.582475	Vagina	0.97643	TARBP1	intron_1_234536694_234536927	ENSG00000059588.10	-0.549774
intron_1_36140166_36149092	0.580516	Vagina	0.97643	TRAPPC3	intron_1_36605767_36614693	ENSG00000054116.12	0.552632
intron_1_37868614_37872930	0.58373	Vagina	0.97643	INPP5B	intron_1_38334286_38338602	ENSG00000204084.13	0.547945
intron_1_65622981_65630202	0.584286	Vagina	0.97643	LEPR	intron_1_66088664_66095885	ENSG00000116678.20	0.547135
intron_20_25526598_25585455	0.579178	Vagina	0.97643	NINL	intron_20_25507234_25566091	ENSG00000101004.16	-0.554585
intron_20_3745597_3745915	0.581684	Vagina	0.97643	HSPA12B	intron_20_3726244_3726562	ENSG00000132622.11	-0.550926
intron_20_49280570_49280903	0.584304	Vagina	0.97643	ZFAS1	intron_20_47897107_47897440	ENSG00000177410.13	-0.547108
intron_20_62642553_62656359	0.576547	Vagina	0.97643	SLCO4A1	intron_20_61273905_61287711	ENSG00000101187.16	-0.558435
intron_21_36200501_36208715	0.58373	Vagina	0.97643	DOP1B	intron_21_37572799_37581013	ENSG00000142197.13	0.547945
intron_21_45482821_45486861	0.578001	Vagina	0.97643	COL18A1	intron_21_46902735_46906775	ENSG00000182871.16	0.556306
intron_22_19208311_19208922	0.57757	Vagina	0.97643	CLTCL1	intron_22_19195821_19196432	ENSG00000070371.16	0.556938
intron_22_19971335_19971886	0.580593	Vagina	0.97643	ARVCF	intron_22_19958858_19959409	ENSG00000099889.14	-0.552519
intron_22_19975757_19977415	0.580516	Vagina	0.97643	ARVCF	intron_22_19963280_19964938	ENSG00000099889.14	-0.552632
intron_22_20442438_20446443	0.584576	Vagina	0.97643	KLHL22	intron_22_20796725_20800730	ENSG00000099910.17	-0.546713
intron_22_23295155_23309424	0.581311	Vagina	0.97643	BCR	intron_22_23637342_23651611	ENSG00000186716.21	0.551471
intron_22_29814767_29815172	0.580642	Vagina	0.97643	ASCC2	intron_22_30210756_30211161	ENSG00000100325.15	0.552448
intron_22_32475398_32479133	0.583954	Vagina	0.97643	FBXO7	intron_22_32871385_32875120	ENSG00000100225.18	0.547619
intron_22_33761558_33856740	0.577589	Vagina	0.97643	LARGE1	intron_22_34157545_34252728	ENSG00000133424.22	0.556911
intron_22_41515917_41517527	0.580262	Vagina	0.97643	ACO2	intron_22_41911921_41913531	ENSG00000100412.17	0.553002
intron_22_42074341_42075571	0.58252	Vagina	0.97643	PHETA2	intron_22_42470345_42471575	ENSG00000177096.9	0.549708
intron_22_42847632_42857114	0.580642	Vagina	0.97643	ARFGAP3	intron_22_43243638_43253120	ENSG00000242247.11	0.552448
intron_22_43151604_43161052	0.582319	Vagina	0.97643	TSPO	intron_22_43547610_43557058	ENSG00000100300.18	-0.55
intron_2_131039032_131039372	0.578825	Vagina	0.97643	ARHGEF4	intron_2_131796605_131796945	ENSG00000136002.20	-0.555102
intron_2_131039032_131040016	0.578825	Vagina	0.97643	ARHGEF4	intron_2_131796605_131797589	ENSG00000136002.20	0.555102
intron_2_131519666_131520097	0.577577	Vagina	0.97643	SMPD4BP	intron_2_132277239_132277670	ENSG00000152117.18	-0.556927
intron_2_159807140_159808449	0.578621	Vagina	0.97643	LY75-CD302	intron_2_160663651_160664960	ENSG00000248672.5	0.5554
intron_2_159807140_159808449	0.578621	Vagina	0.97643	LY75	intron_2_160663651_160664960	ENSG00000054219.11	0.5554
intron_2_178597681_178600558	0.582187	Vagina	0.97643	TTN-AS1	intron_2_179462408_179465285	ENSG00000237298.11	0.550194
intron_2_197615979_197617800	0.582231	Vagina	0.97643	RFTN2	intron_2_198480703_198482524	ENSG00000162944.11	-0.550129
intron_2_19883648_19884150	0.578954	Vagina	0.97643	LINC00954	intron_2_20083409_20083911	ENSG00000228784.9	-0.554913
intron_2_201160942_201162996	0.580474	Vagina	0.97643	CFLAR	intron_2_202025665_202027719	ENSG00000003402.21	-0.552693
intron_2_218390028_218391198	0.58425	Vagina	0.97643	SLC11A1	intron_2_219254751_219255921	ENSG00000018280.17	0.547187
intron_2_241124133_241126196	0.583903	Vagina	0.97643	PASK	intron_2_242063548_242065611	ENSG00000115687.14	-0.547692
intron_2_24124460_24135119	0.576282	Vagina	0.97643	ENSG00000276087	intron_2_24347330_24357989	ENSG00000276087.2	0.558824
intron_2_24124460_24135119	0.576282	Vagina	0.97643	FAM228B	intron_2_24347330_24357989	ENSG00000219626.9	0.558824
intron_2_24147086_24164198	0.584545	Vagina	0.97643	ENSG00000276087	intron_2_24369956_24387068	ENSG00000276087.2	0.546757
intron_2_24147086_24164198	0.584545	Vagina	0.97643	FAM228B	intron_2_24369956_24387068	ENSG00000219626.9	0.546757
intron_2_26385139_26386354	0.583426	Vagina	0.97643	SELENOI	intron_2_26608007_26609222	ENSG00000138018.19	0.548387
intron_2_27207790_27211467	0.576008	Vagina	0.97643	SLC5A6	intron_2_27430658_27434335	ENSG00000138074.15	0.559225
intron_2_3401893_3421700	0.582788	Vagina	0.97643	TRAPPC12	intron_2_3405664_3425471	ENSG00000171853.16	-0.549317
intron_2_3465695_3477695	0.583175	Vagina	0.97643	TRAPPC12	intron_2_3469466_3481466	ENSG00000171853.16	0.548752
intron_2_38315334_38318535	0.575861	Vagina	0.97643	ATL2	intron_2_38542476_38545677	ENSG00000119787.14	-0.559441
intron_2_38881578_38882413	0.58373	Vagina	0.97643	MORN2	intron_2_39108719_39109554	ENSG00000188010.16	0.547945
intron_2_63492940_63588197	0.584084	Vagina	0.97643	WDPCP	intron_2_63720074_63815331	ENSG00000143951.16	0.547428
intron_2_97198491_97198586	0.584405	Vagina	0.97643	ANKRD36	intron_2_97864228_97864323	ENSG00000135976.21	0.546961
intron_2_97690327_97694447	0.578913	Vagina	0.97643	C2orf92	intron_2_98306790_98310910	ENSG00000228486.11	0.554974
intron_3_112340983_112344962	0.575778	Vagina	0.97643	CD200	intron_3_112059830_112063809	ENSG00000091972.18	0.559562
intron_3_126033678_126067947	0.584073	Vagina	0.97643	SLC41A3	intron_3_125752521_125786790	ENSG00000114544.17	0.547445
intron_3_13609642_13613984	0.580751	Vagina	0.97643	FBLN2	intron_3_13651142_13655484	ENSG00000163520.14	0.552288
intron_3_146517167_146521544	0.576543	Vagina	0.97643	PLSCR1	intron_3_146234954_146239331	ENSG00000188313.13	0.558442
intron_3_15425089_15426287	0.580352	Vagina	0.97643	METTL6	intron_3_15466596_15467794	ENSG00000206562.12	-0.55287
intron_3_160357578_160366043	0.582677	Vagina	0.97643	ENSG00000248710	intron_3_160075366_160083831	ENSG00000248710.1	-0.549479
intron_3_160357578_160366043	0.582677	Vagina	0.97643	IFT80	intron_3_160075366_160083831	ENSG00000068885.15	-0.549479
intron_3_17068065_17089733	0.577243	Vagina	0.97643	PLCL2	intron_3_17109557_17131225	ENSG00000154822.18	-0.557416
intron_3_179754854_179757052	0.576576	Vagina	0.97643	ENSG00000288698	intron_3_179472642_179474840	ENSG00000288698.1	0.558393
intron_3_179754854_179757052	0.576576	Vagina	0.97643	USP13	intron_3_179472642_179474840	ENSG00000058056.10	0.558393
intron_3_194406116_194412199	0.578065	Vagina	0.97643	ATP13A3	intron_3_194126845_194132928	ENSG00000133657.17	0.556213
intron_3_194406116_194413759	0.578065	Vagina	0.97643	ATP13A3	intron_3_194126845_194134488	ENSG00000133657.17	-0.556213
intron_3_3129188_3137260	0.576864	Vagina	0.97643	TRNT1	intron_3_3170872_3178944	ENSG00000072756.18	0.557971
intron_3_45964454_45965033	0.576588	Vagina	0.97643	FYCO1	intron_3_46005946_46006525	ENSG00000163820.16	-0.558376
intron_3_47720735_47729025	0.576652	Vagina	0.97643	SMARCC1	intron_3_47762225_47770515	ENSG00000173473.11	-0.558282
intron_4_108004917_108009759	0.580267	Vagina	0.97643	HADH	intron_4_108926073_108930915	ENSG00000138796.18	0.552995
intron_4_112644768_112646351	0.577034	Vagina	0.97643	LARP7	intron_4_113565924_113567507	ENSG00000174720.18	0.557723
intron_4_112644871_112646351	0.576376	Vagina	0.97643	LARP7	intron_4_113566027_113567507	ENSG00000174720.18	-0.558685
intron_4_118278792_118279389	0.580127	Vagina	0.97643	SNHG8	intron_4_119199947_119200544	ENSG00000269893.10	0.553199
intron_4_121804759_121807540	0.580642	Vagina	0.97643	EXOSC9	intron_4_122725914_122728695	ENSG00000123737.13	-0.552448
intron_4_121810099_121811583	0.580642	Vagina	0.97643	EXOSC9	intron_4_122731254_122732738	ENSG00000123737.13	-0.552448
intron_4_168925078_168925233	0.581137	Vagina	0.97643	PALLD	intron_4_169846229_169846384	ENSG00000129116.20	-0.551724
intron_4_168925078_168926213	0.581137	Vagina	0.97643	PALLD	intron_4_169846229_169847364	ENSG00000129116.20	0.551724
intron_4_186145112_186149173	0.575762	Vagina	0.97643	FAM149A	intron_4_187066266_187070327	ENSG00000109794.14	0.559586
intron_4_20707870_20712788	0.575804	Vagina	0.97643	PACRGL	intron_4_20709493_20714411	ENSG00000163138.19	0.559524
intron_4_25391015_25392338	0.58185	Vagina	0.97643	ANAPC4	intron_4_25392637_25393960	ENSG00000053900.11	-0.550685
intron_4_39218105_39224884	0.577066	Vagina	0.97643	WDR19	intron_4_39219725_39226504	ENSG00000157796.18	-0.557675
intron_4_4423587_4425164	0.580331	Vagina	0.97643	STX18	intron_4_4425314_4426891	ENSG00000168818.10	0.552901
intron_4_67932060_67944510	0.580321	Vagina	0.97643	TMPRSS11A	intron_4_68797778_68810228	ENSG00000187054.16	0.552916
intron_4_7697274_7703280	0.576421	Vagina	0.97643	SORCS2	intron_4_7699001_7705007	ENSG00000184985.16	0.558621
intron_4_8611269_8612027	0.579092	Vagina	0.97643	GPR78	intron_4_8612996_8613754	ENSG00000155269.12	0.554711
intron_5_138930935_138932578	0.579542	Vagina	0.97643	CTNNA1	intron_5_138266624_138268267	ENSG00000044115.21	-0.554054
intron_5_7784449_7789642	0.582138	Vagina	0.97643	ADCY2	intron_5_7784562_7789755	ENSG00000078295.17	0.550265
intron_5_7784449_7789659	0.582138	Vagina	0.97643	ADCY2	intron_5_7784562_7789772	ENSG00000078295.17	-0.550265
intron_5_95755761_95763508	0.579069	Vagina	0.97643	RHOBTB3	intron_5_95091465_95099212	ENSG00000164292.13	0.554745
intron_6_106293106_106316101	0.584352	Vagina	0.97643	ATG5	intron_6_106740981_106763976	ENSG00000057663.16	0.547038
intron_6_112144933_112148157	0.577501	Vagina	0.97643	LAMA4	intron_6_112466135_112469359	ENSG00000112769.20	-0.557039
intron_6_134969338_134978679	0.576864	Vagina	0.97643	HBS1L	intron_6_135290476_135299817	ENSG00000112339.15	-0.557971
intron_6_152143765_152145487	0.58339	Vagina	0.97643	SYNE1	intron_6_152464900_152466622	ENSG00000131018.25	0.548439
intron_6_22181475_22191567	0.582671	Vagina	0.97643	CASC15	intron_6_22181704_22191796	ENSG00000272168.10	-0.549488
intron_6_89603127_89606007	0.575953	Vagina	0.97643	ANKRD6	intron_6_90312846_90315726	ENSG00000135299.17	0.559306
intron_6_99435846_99437246	0.579005	Vagina	0.97643	USP45	intron_6_99883722_99885122	ENSG00000123552.18	-0.554839
intron_7_128608213_128609487	0.583426	Vagina	0.97643	ENSG00000242588	intron_7_128248267_128249541	ENSG00000242588.7	-0.548387
intron_7_128608213_128609487	0.583426	Vagina	0.97643	ENSG00000280828	intron_7_128248267_128249541	ENSG00000280828.1	-0.548387
intron_7_137928366_138001604	0.575902	Vagina	0.97643	CREB3L2	intron_7_137613112_137686350	ENSG00000182158.16	0.55938
intron_7_142861186_142862017	0.576639	Vagina	0.97643	EPHB6	intron_7_142558944_142559775	ENSG00000106123.12	-0.558301
intron_7_142866605_142866941	0.583344	Vagina	0.97643	EPHB6	intron_7_142564360_142564696	ENSG00000106123.12	-0.548507
intron_7_142870685_142870796	0.580017	Vagina	0.97643	EPHB6	intron_7_142568438_142568549	ENSG00000106123.12	-0.55336
intron_7_158749723_158759486	0.584463	Vagina	0.97643	ESYT2	intron_7_158542414_158552177	ENSG00000117868.18	0.546878
intron_7_158856750_158869855	0.577652	Vagina	0.97643	DYNC2I1	intron_7_158649441_158662546	ENSG00000126870.16	0.556818
intron_7_158918869_158922377	0.582269	Vagina	0.97643	DYNC2I1	intron_7_158711560_158715068	ENSG00000126870.16	-0.550074
intron_7_30498938_30504569	0.577676	Vagina	0.97643	GGCT	intron_7_30538554_30544185	ENSG00000006625.18	0.556782
intron_7_30550781_30561466	0.580948	Vagina	0.97643	GARS1-DT	intron_7_30590397_30601082	ENSG00000196295.13	0.552
intron_7_43788025_43791249	0.582643	Vagina	0.97643	BLVRA	intron_7_43827624_43830848	ENSG00000106605.11	-0.549528
intron_7_5057779_5063695	0.580132	Vagina	0.97643	RBAK-RBAKDN	intron_7_5097410_5103326	ENSG00000272968.5	-0.553191
intron_7_5057779_5063695	0.580132	Vagina	0.97643	RBAK	intron_7_5097410_5103326	ENSG00000146587.18	-0.553191
intron_7_6730301_6731897	0.581466	Vagina	0.97643	ENSG00000290835	intron_7_6769932_6771528	ENSG00000290835.1	0.551245
intron_7_74210088_74215947	0.577553	Vagina	0.97643	LAT2	intron_7_73624418_73630277	ENSG00000086730.17	-0.556962
intron_7_99391099_99391178	0.582155	Vagina	0.97643	ARPC1B	intron_7_98988722_98988801	ENSG00000130429.16	0.550239
intron_7_99391099_99391178	0.582155	Vagina	0.97643	ENSG00000284292	intron_7_98988722_98988801	ENSG00000284292.1	0.550239
intron_8_103400546_103401516	0.579217	Vagina	0.97643	ENSG00000285982	intron_8_104412774_104413744	ENSG00000285982.1	0.554529
intron_8_103400546_103401516	0.579217	Vagina	0.97643	SLC25A32	intron_8_104412774_104413744	ENSG00000164933.13	0.554529
intron_8_143575702_143576078	0.575872	Vagina	0.97643	NAPRT	intron_8_144657872_144658248	ENSG00000147813.16	-0.559424
intron_8_18069878_18071300	0.581822	Vagina	0.97643	ASAH1	intron_8_17927387_17928809	ENSG00000104763.20	0.550725
intron_8_51827361_51831444	0.57743	Vagina	0.97643	PCMTD1	intron_8_52739921_52744004	ENSG00000168300.14	0.557143
intron_9_104803316_104804626	0.583849	Vagina	0.97643	ABCA1	intron_9_107565597_107566907	ENSG00000165029.17	-0.547771
intron_9_113275770_113276545	0.58045	Vagina	0.97643	PRPF4	intron_9_116038050_116038825	ENSG00000136875.13	-0.552727
intron_9_113275770_113276548	0.58045	Vagina	0.97643	PRPF4	intron_9_116038050_116038828	ENSG00000136875.13	0.552727
intron_9_128427779_128428302	0.580847	Vagina	0.97643	CERCAM	intron_9_131190058_131190581	ENSG00000167123.20	-0.552147
intron_9_26913947_26917097	0.579949	Vagina	0.97643	PLAA	intron_9_26913945_26917095	ENSG00000137055.15	-0.553459
intron_9_26920384_26923178	0.584262	Vagina	0.97643	PLAA	intron_9_26920382_26923176	ENSG00000137055.15	0.54717
intron_9_72360787_72363470	0.581137	Vagina	0.97643	ZFAND5	intron_9_74975703_74978386	ENSG00000107372.13	-0.551724
intron_9_72360787_72364696	0.581137	Vagina	0.97643	ZFAND5	intron_9_74975703_74979612	ENSG00000107372.13	-0.551724
intron_9_76614600_76629192	0.580247	Vagina	0.97643	PRUNE2	intron_9_79229516_79244108	ENSG00000106772.19	-0.553024
intron_9_97441875_97460178	0.578686	Vagina	0.97643	TDRD7	intron_9_100204157_100222460	ENSG00000196116.8	-0.555305
intron_10_110008299_110100625	0.525042	Muscle_Skeletal	0.97643	ADD3	intron_10_111768057_111860383	ENSG00000148700.15	0.635593
intron_10_124412200_124418873	0.526748	Muscle_Skeletal	0.97643	OAT	intron_10_126100769_126107442	ENSG00000065154.12	-0.632979
intron_10_124829477_124831349	0.524298	Muscle_Skeletal	0.97643	ABRAXAS2	intron_10_126518046_126519918	ENSG00000165660.8	-0.636735
intron_10_35337207_35483404	0.525985	Muscle_Skeletal	0.97643	CCNY	intron_10_35626135_35772332	ENSG00000108100.18	0.634146
intron_11_117218568_117219057	0.524897	Muscle_Skeletal	0.97643	PCSK7	intron_11_117089284_117089773	ENSG00000160613.15	0.635815
intron_11_119182345_119183118	0.525405	Muscle_Skeletal	0.97643	NLRX1	intron_11_119053054_119053827	ENSG00000160703.17	0.635036
intron_11_36610239_36648016	0.524912	Muscle_Skeletal	0.97643	IFTAP	intron_11_36631789_36669566	ENSG00000166352.18	-0.635792
intron_11_65655935_65659666	0.526437	Muscle_Skeletal	0.97643	RELA	intron_11_65423406_65427137	ENSG00000173039.20	0.633454
intron_11_66000406_66002040	0.525066	Muscle_Skeletal	0.97643	EIF1AD	intron_11_65767877_65769511	ENSG00000175376.9	-0.635556
intron_11_93794035_93794250	0.525595	Muscle_Skeletal	0.97643	MED17	intron_11_93527201_93527416	ENSG00000042429.12	-0.634745
intron_11_93794439_93794908	0.526641	Muscle_Skeletal	0.97643	MED17	intron_11_93527605_93528074	ENSG00000042429.12	-0.633142
intron_14_24430119_24430714	0.525576	Muscle_Skeletal	0.97643	KHNYN	intron_14_24899325_24899920	ENSG00000100441.10	-0.634774
intron_14_94081449_94096887	0.524963	Muscle_Skeletal	0.97643	IFI27L1	intron_14_94547795_94563233	ENSG00000165948.11	0.635714
intron_14_94581490_94581615	0.526673	Muscle_Skeletal	0.97643	SERPINA5	intron_14_95047827_95047952	ENSG00000188488.14	0.633094
intron_14_94581710_94587346	0.526673	Muscle_Skeletal	0.97643	SERPINA5	intron_14_95048047_95053683	ENSG00000188488.14	0.633094
intron_15_84599803_84603860	0.527306	Muscle_Skeletal	0.97643	ENSG00000275120	intron_15_85143034_85147091	ENSG00000275120.3	0.632124
intron_16_1218651_1219003	0.527355	Muscle_Skeletal	0.97643	CACNA1H	intron_16_1268651_1269003	ENSG00000196557.13	0.632048
intron_17_18018686_18021123	0.52453	Muscle_Skeletal	0.97643	ATPAF2	intron_17_17922000_17924437	ENSG00000171953.16	-0.636378
intron_17_44407266_44424349	0.525405	Muscle_Skeletal	0.97643	GPATCH8	intron_17_42484634_42501717	ENSG00000186566.13	0.635036
intron_17_45096285_45097128	0.525405	Muscle_Skeletal	0.97643	NMT1	intron_17_43173653_43174496	ENSG00000136448.13	-0.635036
intron_17_50167487_50167582	0.524861	Muscle_Skeletal	0.97643	SGCA	intron_17_48244848_48244943	ENSG00000108823.17	0.63587
intron_17_50167487_50167947	0.524861	Muscle_Skeletal	0.97643	SGCA	intron_17_48244848_48245308	ENSG00000108823.17	-0.63587
intron_17_75268192_75269347	0.525894	Muscle_Skeletal	0.97643	MIF4GD	intron_17_73264273_73265428	ENSG00000125457.15	0.634286
intron_17_75268192_75270114	0.525894	Muscle_Skeletal	0.97643	MIF4GD	intron_17_73264273_73266195	ENSG00000125457.15	-0.634286
intron_17_75288461_75289354	0.526885	Muscle_Skeletal	0.97643	SLC25A19	intron_17_73284542_73285435	ENSG00000125454.12	0.632768
intron_17_82019381_82019510	0.526152	Muscle_Skeletal	0.97643	CENPX	intron_17_79977257_79977386	ENSG00000169689.15	-0.633891
intron_17_82037013_82037631	0.524909	Muscle_Skeletal	0.97643	DCXR	intron_17_79994889_79995507	ENSG00000169738.8	-0.635797
intron_18_12984190_12986862	0.525007	Muscle_Skeletal	0.97643	SEH1L	intron_18_12984189_12986861	ENSG00000085415.16	-0.635646
intron_18_36167222_36170063	0.52621	Muscle_Skeletal	0.97643	ELP2	intron_18_33747185_33750026	ENSG00000134759.14	-0.633803
intron_18_9562075_9562922	0.527041	Muscle_Skeletal	0.97643	PPP4R1	intron_18_9562073_9562920	ENSG00000154845.16	-0.63253
intron_18_9562075_9563378	0.527041	Muscle_Skeletal	0.97643	PPP4R1	intron_18_9562073_9563376	ENSG00000154845.16	0.63253
intron_19_13928030_13928124	0.524539	Muscle_Skeletal	0.97643	CC2D1A	intron_19_14038843_14038937	ENSG00000132024.18	0.636364
intron_19_8821306_8822003	0.525798	Muscle_Skeletal	0.97643	ZNF558	intron_19_8931982_8932679	ENSG00000167785.9	-0.634434
intron_1_114397860_114399457	0.525405	Muscle_Skeletal	0.97643	TRIM33	intron_1_114940482_114942079	ENSG00000197323.12	-0.635036
intron_1_181052510_181053573	0.526101	Muscle_Skeletal	0.97643	MR1	intron_1_181021646_181022709	ENSG00000153029.16	0.633968
intron_1_202954307_202958185	0.527104	Muscle_Skeletal	0.97643	ADIPOR1	intron_1_202923435_202927313	ENSG00000159346.13	0.632432
intron_1_228353062_228356151	0.526658	Muscle_Skeletal	0.97643	OBSCN	intron_1_228540763_228543852	ENSG00000154358.23	0.633116
intron_1_35325405_35358925	0.526792	Muscle_Skeletal	0.97643	ZMYM4	intron_1_35791006_35824526	ENSG00000146463.12	-0.632911
intron_1_44635588_44636030	0.526634	Muscle_Skeletal	0.97643	RNF220	intron_1_45101260_45101702	ENSG00000187147.18	-0.633153
intron_1_52911790_52921553	0.526673	Muscle_Skeletal	0.97643	ECHDC2	intron_1_53377462_53387225	ENSG00000121310.17	0.633094
intron_20_44885886_44901531	0.526381	Muscle_Skeletal	0.97643	YWHAB	intron_20_43514527_43530172	ENSG00000166913.13	0.63354
intron_20_49174269_49188116	0.526048	Muscle_Skeletal	0.97643	STAU1	intron_20_47790806_47804653	ENSG00000124214.21	-0.634051
intron_20_63873816_63875816	0.527229	Muscle_Skeletal	0.97643	TPD52L2	intron_20_62505169_62507169	ENSG00000101150.18	0.632242
intron_20_63875875_63882719	0.527229	Muscle_Skeletal	0.97643	TPD52L2	intron_20_62507228_62514072	ENSG00000101150.18	0.632242
intron_22_26482240_26483765	0.527156	Muscle_Skeletal	0.97643	HPS4	intron_22_26878206_26879731	ENSG00000100099.22	0.632353
intron_22_38123258_38126371	0.526516	Muscle_Skeletal	0.97643	PLA2G6	intron_22_38519265_38522378	ENSG00000184381.20	-0.633333
intron_22_50257193_50258243	0.525965	Muscle_Skeletal	0.97643	MAPK12	intron_22_50695622_50696672	ENSG00000188130.14	0.634178
intron_2_202214434_202220032	0.525679	Muscle_Skeletal	0.97643	SUMO1	intron_2_203079157_203084755	ENSG00000116030.17	0.634615
intron_2_202214434_202238440	0.525679	Muscle_Skeletal	0.97643	SUMO1	intron_2_203079157_203103163	ENSG00000116030.17	0.634615
intron_2_24068459_24074076	0.527267	Muscle_Skeletal	0.97643	SF3B6	intron_2_24291329_24296946	ENSG00000115128.7	0.632184
intron_2_55243668_55244029	0.526516	Muscle_Skeletal	0.97643	MTIF2	intron_2_55470804_55471165	ENSG00000085760.15	0.633333
intron_2_85344348_85344594	0.527018	Muscle_Skeletal	0.97643	RETSAT	intron_2_85571471_85571717	ENSG00000042445.14	-0.632565
intron_2_99154427_99154693	0.524499	Muscle_Skeletal	0.97643	TSGA10	intron_2_99770890_99771156	ENSG00000135951.16	-0.636426
intron_3_11817337_11826718	0.525708	Muscle_Skeletal	0.97643	TAMM41	intron_3_11858811_11868192	ENSG00000144559.11	-0.634571
intron_3_119235227_119236853	0.524539	Muscle_Skeletal	0.97643	B4GALT4	intron_3_118954074_118955700	ENSG00000121578.13	-0.636364
intron_3_127580163_127590410	0.52573	Muscle_Skeletal	0.97643	TPRA1	intron_3_127299006_127309253	ENSG00000163870.16	0.634538
intron_3_127588160_127590410	0.52573	Muscle_Skeletal	0.97643	TPRA1	intron_3_127307003_127309253	ENSG00000163870.16	-0.634538
intron_3_158649157_158652096	0.527156	Muscle_Skeletal	0.97643	GFM1	intron_3_158366946_158369885	ENSG00000168827.15	-0.632353
intron_3_179601790_179604527	0.524776	Muscle_Skeletal	0.97643	MRPL47	intron_3_179319578_179322315	ENSG00000136522.14	-0.636
intron_3_46991946_46993937	0.527165	Muscle_Skeletal	0.97643	NBEAL2	intron_3_47033436_47035427	ENSG00000160796.18	-0.63234
intron_3_48694824_48695090	0.524954	Muscle_Skeletal	0.97643	IP6K2	intron_3_48732257_48732523	ENSG00000068745.15	-0.635727
intron_4_1167656_1170402	0.525892	Muscle_Skeletal	0.97643	SPON2	intron_4_1161444_1164190	ENSG00000159674.12	0.634289
intron_5_122845693_122936734	0.524639	Muscle_Skeletal	0.97643	SNX24	intron_5_122181388_122272429	ENSG00000064652.11	0.636211
intron_5_168494002_168494550	0.526117	Muscle_Skeletal	0.97643	RARS1	intron_5_167921007_167921555	ENSG00000113643.9	-0.633944
intron_5_178209447_178210553	0.526105	Muscle_Skeletal	0.97643	HNRNPAB	intron_5_177636448_177637554	ENSG00000197451.12	0.633962
intron_5_31515219_31515454	0.527156	Muscle_Skeletal	0.97643	DROSHA	intron_5_31515326_31515561	ENSG00000113360.17	-0.632353
intron_5_31515219_31521123	0.527156	Muscle_Skeletal	0.97643	DROSHA	intron_5_31515326_31521230	ENSG00000113360.17	0.632353
intron_5_31515219_31526079	0.527156	Muscle_Skeletal	0.97643	DROSHA	intron_5_31515326_31526186	ENSG00000113360.17	0.632353
intron_5_64804386_64807599	0.526262	Muscle_Skeletal	0.97643	CWC27	intron_5_64100213_64103426	ENSG00000153015.17	-0.633723
intron_5_75552591_75569340	0.52573	Muscle_Skeletal	0.97643	POLK	intron_5_74848416_74865165	ENSG00000122008.16	-0.634538
intron_7_44427703_44481292	0.526645	Muscle_Skeletal	0.97643	NUDCD3	intron_7_44467302_44520891	ENSG00000015676.18	-0.633136
intron_7_44427703_44484968	0.526645	Muscle_Skeletal	0.97643	NUDCD3	intron_7_44467302_44524567	ENSG00000015676.18	0.633136
intron_8_15748465_15764203	0.52725	Muscle_Skeletal	0.97643	TUSC3	intron_8_15605974_15621712	ENSG00000104723.21	0.632209
intron_9_104858698_104861679	0.524905	Muscle_Skeletal	0.97643	ABCA1	intron_9_107620979_107623960	ENSG00000165029.17	-0.635802
intron_9_120862749_120864049	0.524744	Muscle_Skeletal	0.97643	PHF19	intron_9_123625027_123626327	ENSG00000119403.15	-0.63605
intron_9_130427619_130428358	0.525317	Muscle_Skeletal	0.97643	HMCN2	intron_9_133303006_133303745	ENSG00000148357.18	-0.635171
intron_9_34660600_34660854	0.527332	Muscle_Skeletal	0.97643	ENSG00000258728	intron_9_34660597_34660851	ENSG00000258728.2	0.632085
intron_9_34660600_34660854	0.527332	Muscle_Skeletal	0.97643	IL11RA	intron_9_34660597_34660851	ENSG00000137070.19	0.632085
intron_9_34660936_34661482	0.527332	Muscle_Skeletal	0.97643	ENSG00000258728	intron_9_34660933_34661479	ENSG00000258728.2	0.632085
intron_9_34660936_34661482	0.527332	Muscle_Skeletal	0.97643	IL11RA	intron_9_34660933_34661479	ENSG00000137070.19	0.632085
intron_11_126211830_126229225	0.647177	Brain_Spinal_cord_cervical_c-1	0.976432	FAM118B	intron_11_126081725_126099120	ENSG00000197798.9	-0.457688
intron_12_56116799_56117189	0.64716	Brain_Spinal_cord_cervical_c-1	0.976432	RPL41	intron_12_56510583_56510973	ENSG00000229117.9	0.457711
intron_17_18699275_18701357	0.647443	Brain_Spinal_cord_cervical_c-1	0.976432	TRIM16L	intron_17_18602588_18604670	ENSG00000291110.1	-0.457317
intron_17_18699457_18701357	0.647443	Brain_Spinal_cord_cervical_c-1	0.976432	TRIM16L	intron_17_18602770_18604670	ENSG00000291110.1	0.457317
intron_18_226901_244302	0.647487	Brain_Spinal_cord_cervical_c-1	0.976432	THOC1	intron_18_226901_244302	ENSG00000079134.13	-0.457256
intron_1_43592601_43597748	0.64722	Brain_Spinal_cord_cervical_c-1	0.976432	PTPRF	intron_1_44058272_44063419	ENSG00000142949.17	0.457627
intron_1_43592601_43598720	0.64722	Brain_Spinal_cord_cervical_c-1	0.976432	PTPRF	intron_1_44058272_44064391	ENSG00000142949.17	-0.457627
intron_20_34743341_34746807	0.647568	Brain_Spinal_cord_cervical_c-1	0.976432	NCOA6	intron_20_33331145_33334611	ENSG00000198646.14	0.457143
intron_21_44311083_44312105	0.647465	Brain_Spinal_cord_cervical_c-1	0.976432	PFKL	intron_21_45730966_45731988	ENSG00000141959.17	-0.457286
intron_22_42888798_42890947	0.647568	Brain_Spinal_cord_cervical_c-1	0.976432	PACSIN2	intron_22_43284804_43286953	ENSG00000100266.19	-0.457143
intron_2_224920_229966	0.647135	Brain_Spinal_cord_cervical_c-1	0.976432	SH3YL1	intron_2_224920_229966	ENSG00000035115.22	0.457746
intron_3_9920602_9920925	0.64686	Brain_Spinal_cord_cervical_c-1	0.976432	ENSG00000288550	intron_3_9962286_9962609	ENSG00000288550.3	0.458128
intron_3_9920602_9920925	0.64686	Brain_Spinal_cord_cervical_c-1	0.976432	IL17RC	intron_3_9962286_9962609	ENSG00000163702.21	0.458128
intron_4_157153010_157170432	0.646913	Brain_Spinal_cord_cervical_c-1	0.976432	GLRB	intron_4_158074162_158091584	ENSG00000109738.11	0.458055
intron_6_136356794_136359820	0.646891	Brain_Spinal_cord_cervical_c-1	0.976432	MAP7	intron_6_136677932_136680958	ENSG00000135525.19	0.458086
intron_7_32489344_32495230	0.64735	Brain_Spinal_cord_cervical_c-1	0.976432	LSM5	intron_7_32528956_32534842	ENSG00000106355.10	-0.457447
intron_7_64982116_64989947	0.64722	Brain_Spinal_cord_cervical_c-1	0.976432	ZNF117	intron_7_64442494_64450325	ENSG00000152926.16	-0.457627
intron_9_104764300_104766325	0.647443	Brain_Spinal_cord_cervical_c-1	0.976432	NIPSNAP3B	intron_9_107526581_107528606	ENSG00000165028.12	0.457317
intron_9_104770998_104772822	0.647443	Brain_Spinal_cord_cervical_c-1	0.976432	NIPSNAP3B	intron_9_107533279_107535103	ENSG00000165028.12	0.457317
intron_11_35726163_35735426	0.513541	Esophagus_Gastroesophageal_Junction	0.976432	TRIM44	intron_11_35747711_35756974	ENSG00000166326.7	0.653333
intron_10_7759990_7762457	0.492684	Artery_Tibial	0.976433	KIN	intron_10_7801953_7804420	ENSG00000151657.12	-0.686047
intron_11_17999572_18000497	0.492793	Artery_Tibial	0.976433	SERGEF	intron_11_18021119_18022044	ENSG00000129158.11	0.685873
intron_11_47578028_47578933	0.492927	Artery_Tibial	0.976433	KBTBD4	intron_11_47599580_47600485	ENSG00000123444.14	-0.685661
intron_11_87302442_87305936	0.4919	Artery_Tibial	0.976433	TMEM135	intron_11_87013484_87016978	ENSG00000166575.17	-0.68729
intron_12_103785475_103785571	0.491741	Artery_Tibial	0.976433	NT5DC3	intron_12_104179253_104179349	ENSG00000111696.12	0.687543
intron_12_21863054_21864439	0.490469	Artery_Tibial	0.976433	ABCC9	intron_12_22015988_22017373	ENSG00000069431.14	-0.689563
intron_12_2821596_2821692	0.490748	Artery_Tibial	0.976433	ITFG2	intron_12_2930762_2930858	ENSG00000111203.13	0.689119
intron_12_51049185_51053778	0.491197	Artery_Tibial	0.976433	LETMD1	intron_12_51442968_51447561	ENSG00000050426.16	0.688406
intron_13_27621140_27621337	0.492757	Artery_Tibial	0.976433	POLR1D	intron_13_28195277_28195474	ENSG00000186184.20	-0.68593
intron_14_37198104_37247103	0.49193	Artery_Tibial	0.976433	MIPOL1	intron_14_37667309_37716308	ENSG00000151338.21	0.687243
intron_14_91215556_91224684	0.491437	Artery_Tibial	0.976433	DGLUCY	intron_14_91681900_91691028	ENSG00000133943.21	-0.688025
intron_15_30943072_30947130	0.492758	Artery_Tibial	0.976433	MTMR10	intron_15_31235275_31239333	ENSG00000166912.17	-0.685929
intron_15_50725323_50726321	0.491768	Artery_Tibial	0.976433	SPPL2A	intron_15_51017520_51018518	ENSG00000138600.11	0.6875
intron_15_50726126_50726321	0.491768	Artery_Tibial	0.976433	SPPL2A	intron_15_51018323_51018518	ENSG00000138600.11	-0.6875
intron_16_66941646_66941768	0.492293	Artery_Tibial	0.976433	CES2	intron_16_66975549_66975671	ENSG00000172831.14	-0.686667
intron_16_69329179_69329997	0.490859	Artery_Tibial	0.976433	PDF	intron_16_69363082_69363900	ENSG00000258429.2	0.688943
intron_17_18330671_18333166	0.491768	Artery_Tibial	0.976433	SHMT1	intron_17_18233985_18236480	ENSG00000176974.21	0.6875
intron_17_47071650_47072472	0.491257	Artery_Tibial	0.976433	ENSG00000262879	intron_17_45149016_45149838	ENSG00000262879.7	-0.688312
intron_17_7252082_7252426	0.491768	Artery_Tibial	0.976433	ELP5	intron_17_7155401_7155745	ENSG00000170291.16	-0.6875
intron_17_75813878_75815169	0.492036	Artery_Tibial	0.976433	UNK	intron_17_73809959_73811250	ENSG00000132478.10	0.687075
intron_17_8045686_8046668	0.492068	Artery_Tibial	0.976433	ALOX15B	intron_17_7949004_7949986	ENSG00000179593.16	-0.687023
intron_17_82748977_82750417	0.490979	Artery_Tibial	0.976433	FN3K	intron_17_80706853_80708293	ENSG00000167363.14	0.688753
intron_19_12948358_12948497	0.491067	Artery_Tibial	0.976433	RAD23A	intron_19_13059172_13059311	ENSG00000179262.10	-0.688612
intron_19_12948358_12948514	0.491067	Artery_Tibial	0.976433	RAD23A	intron_19_13059172_13059328	ENSG00000179262.10	0.688612
intron_19_12948552_12948686	0.491067	Artery_Tibial	0.976433	RAD23A	intron_19_13059366_13059500	ENSG00000179262.10	0.688612
intron_19_14074463_14074706	0.492893	Artery_Tibial	0.976433	MISP3	intron_19_14185275_14185518	ENSG00000141854.10	-0.685714
intron_19_14690150_14693451	0.492867	Artery_Tibial	0.976433	ZNF333	intron_19_14800962_14804263	ENSG00000160961.12	0.685756
intron_19_17227199_17227840	0.49192	Artery_Tibial	0.976433	OCEL1	intron_19_17338008_17338649	ENSG00000099330.9	-0.687259
intron_19_18427813_18427898	0.492893	Artery_Tibial	0.976433	SSBP4	intron_19_18538623_18538708	ENSG00000130511.16	-0.685714
intron_19_19659791_19659898	0.49163	Artery_Tibial	0.976433	ATP13A1	intron_19_19770600_19770707	ENSG00000105726.17	0.687719
intron_19_40775669_40775752	0.491911	Artery_Tibial	0.976433	MIA-RAB4B	intron_19_41281574_41281657	ENSG00000268975.2	-0.687273
intron_19_40775669_40775752	0.491911	Artery_Tibial	0.976433	MIA	intron_19_41281574_41281657	ENSG00000261857.7	-0.687273
intron_19_40775885_40776969	0.491911	Artery_Tibial	0.976433	MIA-RAB4B	intron_19_41281790_41282874	ENSG00000268975.2	0.687273
intron_19_40775885_40776969	0.491911	Artery_Tibial	0.976433	MIA	intron_19_41281790_41282874	ENSG00000261857.7	0.687273
intron_19_45770640_45770971	0.492145	Artery_Tibial	0.976433	DMPK	intron_19_46273898_46274229	ENSG00000104936.20	-0.6869
intron_1_115738335_115740728	0.491768	Artery_Tibial	0.976433	CASQ2	intron_1_116280956_116283349	ENSG00000118729.12	0.6875
intron_1_115976714_115992031	0.491197	Artery_Tibial	0.976433	SLC22A15	intron_1_116519335_116534652	ENSG00000163393.13	-0.688406
intron_1_150067950_150068630	0.492172	Artery_Tibial	0.976433	VPS45	intron_1_150040007_150040687	ENSG00000136631.16	-0.686859
intron_1_180190580_180194213	0.491378	Artery_Tibial	0.976433	QSOX1	intron_1_180159715_180163348	ENSG00000116260.17	0.688119
intron_1_222577643_222579759	0.4922	Artery_Tibial	0.976433	TAF1A	intron_1_222750985_222753101	ENSG00000143498.18	-0.686813
intron_1_232950744_232955557	0.491122	Artery_Tibial	0.976433	NTPCR	intron_1_233086490_233091303	ENSG00000135778.12	0.688525
intron_1_232956443_232969909	0.491122	Artery_Tibial	0.976433	NTPCR	intron_1_233092189_233105655	ENSG00000135778.12	0.688525
intron_1_39547634_39548862	0.492454	Artery_Tibial	0.976433	PPIEL	intron_1_40013306_40014534	ENSG00000291129.1	-0.686411
intron_1_39554392_39556599	0.492454	Artery_Tibial	0.976433	PPIEL	intron_1_40020064_40022271	ENSG00000291129.1	0.686411
intron_20_38048481_38057532	0.491768	Artery_Tibial	0.976433	RPRD1B	intron_20_36676883_36685934	ENSG00000101413.12	-0.6875
intron_20_59037280_59038466	0.492893	Artery_Tibial	0.976433	PRELID3B	intron_20_57612335_57613521	ENSG00000101166.16	0.685714
intron_20_59037299_59038466	0.492893	Artery_Tibial	0.976433	PRELID3B	intron_20_57612354_57613521	ENSG00000101166.16	-0.685714
intron_22_24162215_24164400	0.491453	Artery_Tibial	0.976433	CABIN1	intron_22_24558183_24560368	ENSG00000099991.18	-0.688
intron_22_24185571_24185661	0.491453	Artery_Tibial	0.976433	SUSD2	intron_22_24581539_24581629	ENSG00000099994.11	-0.688
intron_2_127489235_127489832	0.492868	Artery_Tibial	0.976433	IWS1	intron_2_128246811_128247408	ENSG00000163166.15	0.685754
intron_2_127643072_127648037	0.490937	Artery_Tibial	0.976433	LIMS2	intron_2_128400647_128405612	ENSG00000072163.20	0.68882
intron_2_154699477_154709603	0.491101	Artery_Tibial	0.976433	KCNJ3	intron_2_155555989_155566115	ENSG00000162989.5	0.688559
intron_3_128262224_128264617	0.491025	Artery_Tibial	0.976433	EEFSEC	intron_3_127981067_127983460	ENSG00000132394.11	-0.688679
intron_3_128262224_128341233	0.491025	Artery_Tibial	0.976433	EEFSEC	intron_3_127981067_128060076	ENSG00000132394.11	0.688679
intron_3_9932703_9932820	0.491257	Artery_Tibial	0.976433	IL17RC	intron_3_9974387_9974504	ENSG00000163702.21	0.688312
intron_4_1223512_1225360	0.49263	Artery_Tibial	0.976433	CTBP1	intron_4_1217300_1219148	ENSG00000159692.17	0.686131
intron_4_1822312_1822988	0.491556	Artery_Tibial	0.976433	LETM1	intron_4_1824039_1824715	ENSG00000168924.15	-0.687836
intron_5_132389021_132390776	0.492356	Artery_Tibial	0.976433	SLC22A5	intron_5_131724713_131726468	ENSG00000197375.14	0.686567
intron_5_132389021_132392433	0.492356	Artery_Tibial	0.976433	SLC22A5	intron_5_131724713_131728125	ENSG00000197375.14	-0.686567
intron_5_36257071_36257454	0.491947	Artery_Tibial	0.976433	RANBP3L	intron_5_36257173_36257556	ENSG00000164188.9	-0.687215
intron_5_36260864_36261939	0.491947	Artery_Tibial	0.976433	RANBP3L	intron_5_36260966_36262041	ENSG00000164188.9	0.687215
intron_6_109633323_109641518	0.492859	Artery_Tibial	0.976433	AK9	intron_6_109954526_109962721	ENSG00000155085.16	0.685769
intron_6_29725563_29726011	0.492214	Artery_Tibial	0.976433	HLA-F	intron_6_29693340_29693788	ENSG00000204642.14	0.686792
intron_7_149278527_149287565	0.492122	Artery_Tibial	0.976433	ZNF783	intron_7_148975618_148984656	ENSG00000204946.10	0.686937
intron_7_5046396_5048033	0.491077	Artery_Tibial	0.976433	RBAK	intron_7_5086027_5087664	ENSG00000146587.18	0.688596
intron_7_763974_770471	0.490755	Artery_Tibial	0.976433	DNAAF5	intron_7_803611_810108	ENSG00000164818.16	0.689109
intron_7_843520_848418	0.492356	Artery_Tibial	0.976433	SUN1	intron_7_883157_888055	ENSG00000164828.18	-0.686567
intron_7_92461410_92462958	0.492651	Artery_Tibial	0.976433	ENSG00000244055	intron_7_92090724_92092272	ENSG00000244055.2	0.686099
intron_7_92461410_92491243	0.492651	Artery_Tibial	0.976433	ENSG00000244055	intron_7_92090724_92120557	ENSG00000244055.2	-0.686099
intron_8_73946820_73955647	0.492894	Artery_Tibial	0.976433	ELOC	intron_8_74859055_74867882	ENSG00000154582.18	0.685713
intron_9_2650516_2651415	0.492514	Artery_Tibial	0.976433	VLDLR	intron_9_2650516_2651415	ENSG00000147852.17	-0.686316
intron_9_736557_738285	0.492926	Artery_Tibial	0.976433	KANK1	intron_9_736557_738285	ENSG00000107104.21	0.685662
intron_2_237994809_238016566	0.632126	Brain_Amygdala	0.976433	UBE2F-SCLY	intron_2_238903451_238925208	ENSG00000258984.5	0.478736
intron_2_237994809_238016566	0.632126	Brain_Amygdala	0.976433	UBE2F	intron_2_238903451_238925208	ENSG00000184182.19	0.478736
intron_9_125669907_125706971	0.590097	Pituitary	0.976434	MAPKAP1	intron_9_128432186_128469250	ENSG00000119487.17	-0.538695
intron_17_18865952_18872583	0.538872	Cells_Cultured_fibroblasts	0.976434	PRPSAP2	intron_17_18769265_18775896	ENSG00000141127.15	0.614519
intron_2_70182935_70190918	0.538741	Cells_Cultured_fibroblasts	0.976434	C2orf42	intron_2_70410067_70418050	ENSG00000115998.8	-0.614719
intron_6_159768628_159775170	0.538815	Cells_Cultured_fibroblasts	0.976434	ACAT2	intron_6_160189660_160196202	ENSG00000120437.9	0.614606
intron_7_128409484_128409756	0.538839	Cells_Cultured_fibroblasts	0.976434	IMPDH1	intron_7_128049538_128049810	ENSG00000106348.18	0.61457
intron_17_75910806_75912192	0.595368	Colon_Sigmoid	0.976435	FBF1	intron_17_73906887_73908273	ENSG00000188878.20	0.531073
intron_18_58700591_58709378	0.595421	Colon_Sigmoid	0.976435	MALT1	intron_18_56367823_56376610	ENSG00000172175.16	0.530997
intron_18_79330104_79336628	0.595447	Colon_Sigmoid	0.976435	ATP9B	intron_18_77090104_77096628	ENSG00000166377.21	-0.53096
intron_1_226159358_226161531	0.595328	Colon_Sigmoid	0.976435	ACBD3	intron_1_226347059_226349232	ENSG00000182827.9	-0.531131
intron_3_100346255_100348803	0.595395	Colon_Sigmoid	0.976435	NIT2	intron_3_100065099_100067647	ENSG00000114021.12	0.531034
intron_1_201382739_201383074	0.600996	Breast_Mammary_Tissue	0.976439	ENSG00000286600	intron_1_201351867_201352202	ENSG00000286600.1	-0.522968
intron_1_201382739_201383074	0.600996	Breast_Mammary_Tissue	0.976439	LAD1	intron_1_201351867_201352202	ENSG00000159166.15	-0.522968
intron_1_66695493_66719294	0.601061	Breast_Mammary_Tissue	0.976439	SGIP1	intron_1_67161176_67184977	ENSG00000118473.23	-0.522876
intron_2_219386948_219387070	0.601036	Breast_Mammary_Tissue	0.976439	DNPEP	intron_2_220251670_220251792	ENSG00000123992.20	0.522911
intron_2_219386980_219387070	0.601036	Breast_Mammary_Tissue	0.976439	DNPEP	intron_2_220251702_220251792	ENSG00000123992.20	-0.522911
intron_9_110430450_110431915	0.600963	Breast_Mammary_Tissue	0.976439	SVEP1	intron_9_113192730_113194195	ENSG00000165124.19	0.523016
intron_10_101132109_101134139	0.570029	Spleen	0.97644	TLX1	intron_10_102891866_102893896	ENSG00000107807.13	0.568009
intron_10_125039155_125160319	0.570329	Spleen	0.97644	CTBP2	intron_10_126727724_126848888	ENSG00000175029.17	-0.567568
intron_10_125111093_125160319	0.570644	Spleen	0.97644	CTBP2	intron_10_126799662_126848888	ENSG00000175029.17	-0.567103
intron_10_22542047_22550659	0.570316	Spleen	0.97644	PIP4K2A	intron_10_22830976_22839588	ENSG00000150867.14	-0.567587
intron_10_97446353_97450357	0.570941	Spleen	0.97644	ZDHHC16	intron_10_99206110_99210114	ENSG00000171307.19	0.566667
intron_10_97450536_97451671	0.570941	Spleen	0.97644	ZDHHC16	intron_10_99210293_99211428	ENSG00000171307.19	0.566667
intron_10_98407997_98410939	0.570644	Spleen	0.97644	PYROXD2	intron_10_100167754_100170696	ENSG00000119943.13	0.567103
intron_11_71498528_71501302	0.570661	Spleen	0.97644	NADSYN1	intron_11_71209574_71212348	ENSG00000172890.13	0.567078
intron_11_7665546_7667728	0.571146	Spleen	0.97644	CYB5R2	intron_11_7686777_7688959	ENSG00000166394.15	0.566365
intron_11_770398_771333	0.570707	Spleen	0.97644	GATD1	intron_11_770398_771333	ENSG00000177225.17	-0.56701
intron_14_24269163_24269491	0.571052	Spleen	0.97644	RABGGTA	intron_14_24738369_24738697	ENSG00000100949.15	0.566502
intron_14_24269401_24269491	0.571052	Spleen	0.97644	RABGGTA	intron_14_24738607_24738697	ENSG00000100949.15	-0.566502
intron_14_24427986_24428286	0.570575	Spleen	0.97644	CBLN3	intron_14_24897192_24897492	ENSG00000139899.11	0.567204
intron_14_76773211_76775892	0.569749	Spleen	0.97644	VASH1	intron_14_77239554_77242235	ENSG00000071246.11	-0.568421
intron_15_42402558_42402794	0.570164	Spleen	0.97644	CAPN3	intron_15_42694756_42694992	ENSG00000092529.25	0.56781
intron_16_67288400_67288489	0.571088	Spleen	0.97644	PLEKHG4	intron_16_67322303_67322392	ENSG00000196155.13	0.56645
intron_16_87729364_87730552	0.57032	Spleen	0.97644	KLHDC4	intron_16_87762970_87764158	ENSG00000104731.14	0.567581
intron_16_88717211_88717537	0.57082	Spleen	0.97644	PIEZO1	intron_16_88783619_88783945	ENSG00000103335.22	0.566845
intron_16_89291183_89305206	0.570836	Spleen	0.97644	ANKRD11	intron_16_89357591_89371614	ENSG00000167522.17	0.56682
intron_17_17271008_17276035	0.569912	Spleen	0.97644	COPS3	intron_17_17174322_17179349	ENSG00000141030.13	0.568182
intron_17_18328919_18329278	0.57091	Spleen	0.97644	SHMT1	intron_17_18232233_18232592	ENSG00000176974.21	0.566712
intron_17_27587674_27588475	0.569941	Spleen	0.97644	KSR1	intron_17_25914700_25915501	ENSG00000141068.15	-0.568138
intron_17_30743369_30759491	0.570577	Spleen	0.97644	ENSG00000290928	intron_17_29070387_29086509	ENSG00000290928.1	-0.567202
intron_17_30743369_30759491	0.570577	Spleen	0.97644	SUZ12P1	intron_17_29070387_29086509	ENSG00000264538.8	-0.567202
intron_17_7626793_7626943	0.570459	Spleen	0.97644	SAT2	intron_17_7530111_7530261	ENSG00000141504.12	0.567376
intron_17_7627414_7627557	0.570459	Spleen	0.97644	SAT2	intron_17_7530732_7530875	ENSG00000141504.12	-0.567376
intron_17_7627414_7627570	0.570459	Spleen	0.97644	SAT2	intron_17_7530732_7530888	ENSG00000141504.12	0.567376
intron_19_19532740_19533104	0.570014	Spleen	0.97644	ENSG00000258674	intron_19_19643549_19643913	ENSG00000258674.5	-0.568031
intron_19_19532740_19533104	0.570014	Spleen	0.97644	YJEFN3	intron_19_19643549_19643913	ENSG00000250067.12	-0.568031
intron_19_19532740_19535034	0.571265	Spleen	0.97644	YJEFN3	intron_19_19643549_19645843	ENSG00000250067.12	0.566189
intron_19_40268685_40269423	0.570543	Spleen	0.97644	AKT2	intron_19_40774592_40775330	ENSG00000105221.18	0.567251
intron_1_153683824_153684964	0.571274	Spleen	0.97644	NPR1	intron_1_153656300_153657440	ENSG00000169418.10	-0.566176
intron_1_156259163_156260451	0.570603	Spleen	0.97644	SMG5	intron_1_156228954_156230242	ENSG00000198952.8	-0.567164
intron_1_178034801_178037694	0.570664	Spleen	0.97644	CRYZL2P-SEC16B	intron_1_178003936_178006829	ENSG00000254154.8	0.567073
intron_1_178034801_178037694	0.570664	Spleen	0.97644	CRYZL2P	intron_1_178003936_178006829	ENSG00000242193.11	0.567073
intron_20_53569264_53575727	0.57007	Spleen	0.97644	ZNF217	intron_20_52185803_52192266	ENSG00000171940.14	0.567948
intron_20_5578611_5580008	0.570505	Spleen	0.97644	GPCPD1	intron_20_5559257_5560654	ENSG00000125772.14	-0.567308
intron_21_29008621_29019211	0.571274	Spleen	0.97644	RWDD2B	intron_21_30380942_30391532	ENSG00000156253.7	0.566176
intron_21_29009692_29019211	0.571274	Spleen	0.97644	RWDD2B	intron_21_30382013_30391532	ENSG00000156253.7	-0.566176
intron_22_50294778_50301347	0.57099	Spleen	0.97644	PLXNB2	intron_22_50733207_50739776	ENSG00000196576.16	0.566594
intron_22_50437068_50437506	0.570796	Spleen	0.97644	PPP6R2	intron_22_50875497_50875935	ENSG00000100239.16	0.566879
intron_2_218390028_218391198	0.571188	Spleen	0.97644	SLC11A1	intron_2_219254751_219255921	ENSG00000018280.17	0.566303
intron_5_36976402_36984676	0.570805	Spleen	0.97644	NIPBL	intron_5_36976504_36984778	ENSG00000164190.19	0.566866
intron_5_6652008_6656078	0.569801	Spleen	0.97644	SRD5A1	intron_5_6652121_6656191	ENSG00000145545.12	-0.568345
intron_7_116251975_116252318	0.57021	Spleen	0.97644	TES	intron_7_115892029_115892372	ENSG00000135269.18	0.567742
intron_7_134646937_134661447	0.571274	Spleen	0.97644	BPGM	intron_7_134331689_134346199	ENSG00000172331.12	0.566176
intron_7_5840856_5854107	0.570102	Spleen	0.97644	ENSG00000291099	intron_7_5880487_5893738	ENSG00000291099.1	-0.567901
intron_8_23298947_23302027	0.571241	Spleen	0.97644	LOXL2	intron_8_23156460_23159540	ENSG00000134013.16	-0.566225
intron_3_184427015_184450895	0.603902	smultixcan	0.976444	LINC02054	intron_3_184144803_184168683	ENSG00000224153.3	-0.518797
intron_19_19200893_19201649	0.622974	Brain_Cortex	0.97645	RFXANK	intron_19_19311702_19312458	ENSG00000064490.14	-0.49164
intron_1_11257165_11258485	0.622975	Brain_Cortex	0.97645	MTOR	intron_1_11317222_11318542	ENSG00000198793.14	-0.491639
intron_1_109627316_109627429	0.577629	Cells_EBV-transformed_lymphocytes	0.976451	AMPD2	intron_1_110169938_110170051	ENSG00000116337.20	0.556851
intron_7_1435147_1436742	0.528828	Skin_Not_Sun_Exposed_Suprapubic	0.976451	MICALL2	intron_7_1474783_1476378	ENSG00000164877.19	-0.629796
intron_10_70868433_70869792	0.622783	Brain_Nucleus_accumbens_basal_ganglia	0.976452	SGPL1	intron_10_72628190_72629549	ENSG00000166224.18	-0.491909
intron_12_42332702_42335883	0.622817	Brain_Nucleus_accumbens_basal_ganglia	0.976452	PPHLN1	intron_12_42726504_42729685	ENSG00000134283.18	-0.491862
intron_15_89683948_89686431	0.62271	Brain_Nucleus_accumbens_basal_ganglia	0.976452	PEX11A	intron_15_90227179_90229662	ENSG00000166821.9	0.492013
intron_16_68191775_68226350	0.622858	Brain_Nucleus_accumbens_basal_ganglia	0.976452	NFATC3	intron_16_68225678_68260253	ENSG00000072736.19	0.491803
intron_21_43959859_43960632	0.622715	Brain_Nucleus_accumbens_basal_ganglia	0.976452	AGPAT3	intron_21_45379740_45380513	ENSG00000160216.21	-0.492006
intron_2_26465842_26465949	0.622593	Brain_Nucleus_accumbens_basal_ganglia	0.976452	OTOF	intron_2_26688710_26688817	ENSG00000115155.19	0.492178
intron_3_142005544_142028579	0.622833	Brain_Nucleus_accumbens_basal_ganglia	0.976452	TFDP2	intron_3_141724386_141747421	ENSG00000114126.18	-0.491839
intron_12_124326370_124327547	0.488744	Brain_Caudate_basal_ganglia	0.976453	NCOR2	intron_12_124810916_124812093	ENSG00000196498.14	0.692308
intron_17_77089271_77093244	0.488753	Brain_Caudate_basal_ganglia	0.976453	SEC14L1	intron_17_75085353_75089326	ENSG00000129657.16	0.692294
intron_17_77089271_77093244	0.488753	Brain_Caudate_basal_ganglia	0.976453	SNHG20	intron_17_75085353_75089326	ENSG00000234912.12	0.692294
intron_3_181056786_181088877	0.488744	Brain_Caudate_basal_ganglia	0.976453	SOX2-OT	intron_3_180774574_180806665	ENSG00000242808.12	-0.692308
intron_6_169634525_169638539	0.488728	Brain_Caudate_basal_ganglia	0.976453	WDR27	intron_6_170034621_170038635	ENSG00000184465.16	0.692334
intron_14_22842717_22843257	0.513667	Esophagus_Gastroesophageal_Junction	0.976454	MMP14	intron_14_23311926_23312466	ENSG00000157227.14	-0.653139
intron_14_32152528_32154621	0.513777	Esophagus_Gastroesophageal_Junction	0.976454	ARHGAP5	intron_14_32621734_32623827	ENSG00000100852.14	0.652968
intron_17_79083931_79084538	0.513719	Esophagus_Gastroesophageal_Junction	0.976454	ENGASE	intron_17_77080013_77080620	ENSG00000167280.17	0.653059
intron_5_73056107_73058433	0.513794	Esophagus_Gastroesophageal_Junction	0.976454	FCHO2	intron_5_72351934_72354260	ENSG00000157107.14	0.652941
intron_7_141006535_141014551	0.513653	Esophagus_Gastroesophageal_Junction	0.976454	MRPS33	intron_7_140706335_140714351	ENSG00000090263.16	0.65316
intron_9_129042514_129048427	0.513766	Esophagus_Gastroesophageal_Junction	0.976454	MIGA2	intron_9_131804793_131810706	ENSG00000148343.19	-0.652985
intron_10_21759618_21766261	0.648358	Liver	0.976455	DNAJC1	intron_10_22048547_22055190	ENSG00000136770.11	0.456044
intron_19_44874478_44878223	0.648442	Liver	0.976455	NECTIN2	intron_19_45377735_45381480	ENSG00000130202.10	-0.455927
intron_10_122983470_122986300	0.599969	Colon_Sigmoid	0.976455	PSTK	intron_10_124742986_124745816	ENSG00000179988.15	-0.524444
intron_10_15109215_15109702	0.599868	Colon_Sigmoid	0.976455	NMT2	intron_10_15151214_15151701	ENSG00000152465.18	0.52459
intron_10_5883167_5883969	0.598724	Colon_Sigmoid	0.976455	ANKRD16	intron_10_5925130_5925932	ENSG00000134461.16	0.526237
intron_10_59254443_59268553	0.599343	Colon_Sigmoid	0.976455	FAM13C	intron_10_61014203_61028313	ENSG00000148541.13	-0.525346
intron_10_69930552_69935350	0.598175	Colon_Sigmoid	0.976455	COL13A1	intron_10_71690308_71695106	ENSG00000197467.17	0.527027
intron_10_69930552_69936756	0.598175	Colon_Sigmoid	0.976455	COL13A1	intron_10_71690308_71696512	ENSG00000197467.17	-0.527027
intron_10_92934190_92934310	0.599706	Colon_Sigmoid	0.976455	EXOC6	intron_10_94693947_94694067	ENSG00000138190.17	-0.524823
intron_10_92934430_92935814	0.599706	Colon_Sigmoid	0.976455	EXOC6	intron_10_94694187_94695571	ENSG00000138190.17	0.524823
intron_11_250865_252505	0.600412	Colon_Sigmoid	0.976455	PSMD13	intron_11_250865_252505	ENSG00000185627.19	0.523809
intron_11_27640005_27659171	0.600241	Colon_Sigmoid	0.976455	BDNF-AS	intron_11_27661552_27680718	ENSG00000245573.9	0.524054
intron_11_35439693_35441481	0.598175	Colon_Sigmoid	0.976455	PAMR1	intron_11_35461241_35463029	ENSG00000149090.13	-0.527027
intron_11_47622776_47625674	0.597382	Colon_Sigmoid	0.976455	MTCH2	intron_11_47644328_47647226	ENSG00000109919.10	-0.528169
intron_11_60280716_60292225	0.600212	Colon_Sigmoid	0.976455	MS4A4A	intron_11_60048189_60059698	ENSG00000110079.19	0.524096
intron_11_60282739_60292225	0.600212	Colon_Sigmoid	0.976455	MS4A4A	intron_11_60050212_60059698	ENSG00000110079.19	-0.524096
intron_11_61393976_61397728	0.595553	Colon_Sigmoid	0.976455	TMEM216	intron_11_61161448_61165200	ENSG00000187049.11	0.530806
intron_11_61393976_61397774	0.595553	Colon_Sigmoid	0.976455	TMEM216	intron_11_61161448_61165246	ENSG00000187049.11	-0.530806
intron_11_70351023_70354301	0.600089	Colon_Sigmoid	0.976455	PPFIA1	intron_11_70197129_70200407	ENSG00000131626.19	-0.524272
intron_11_72235451_72235675	0.597403	Colon_Sigmoid	0.976455	INPPL1	intron_11_71946495_71946719	ENSG00000165458.15	-0.528139
intron_11_72235753_72235846	0.597403	Colon_Sigmoid	0.976455	INPPL1	intron_11_71946797_71946890	ENSG00000165458.15	0.528139
intron_11_93754037_93755210	0.599948	Colon_Sigmoid	0.976455	C11orf54	intron_11_93487203_93488376	ENSG00000182919.15	-0.524476
intron_11_93754037_93755210	0.599948	Colon_Sigmoid	0.976455	ENSG00000284057	intron_11_93487203_93488376	ENSG00000284057.1	-0.524476
intron_11_9585527_9586449	0.597215	Colon_Sigmoid	0.976455	WEE1	intron_11_9607074_9607996	ENSG00000166483.12	0.528409
intron_12_113197612_113200580	0.600721	Colon_Sigmoid	0.976455	IQCD	intron_12_113635417_113638385	ENSG00000166578.10	0.523364
intron_12_113225336_113226728	0.597473	Colon_Sigmoid	0.976455	TPCN1	intron_12_113663141_113664533	ENSG00000186815.13	0.528037
intron_12_124457162_124466173	0.599102	Colon_Sigmoid	0.976455	NCOR2	intron_12_124941708_124950719	ENSG00000196498.14	0.525692
intron_12_15662099_15665756	0.600031	Colon_Sigmoid	0.976455	EPS8	intron_12_15815033_15818690	ENSG00000151491.14	-0.524355
intron_12_29297200_29307658	0.600633	Colon_Sigmoid	0.976455	FAR2	intron_12_29450133_29460591	ENSG00000064763.12	0.52349
intron_12_30711782_30713785	0.599724	Colon_Sigmoid	0.976455	CAPRIN2	intron_12_30864716_30866719	ENSG00000110888.19	-0.524798
intron_12_68885889_68932678	0.599598	Colon_Sigmoid	0.976455	CPM	intron_12_69279669_69326458	ENSG00000135678.12	-0.524978
intron_13_29536202_29553761	0.600212	Colon_Sigmoid	0.976455	SLC7A1	intron_13_30110339_30127898	ENSG00000139514.13	-0.524096
intron_13_95034739_95043682	0.597805	Colon_Sigmoid	0.976455	ABCC4	intron_13_95686993_95695936	ENSG00000125257.16	0.527559
intron_14_24266517_24266776	0.600808	Colon_Sigmoid	0.976455	RABGGTA	intron_14_24735723_24735982	ENSG00000100949.15	0.523239
intron_14_24433032_24436068	0.598175	Colon_Sigmoid	0.976455	KHNYN	intron_14_24902238_24905274	ENSG00000100441.10	0.527027
intron_14_24433032_24436072	0.598175	Colon_Sigmoid	0.976455	KHNYN	intron_14_24902238_24905278	ENSG00000100441.10	0.527027
intron_14_67662535_67674375	0.596194	Colon_Sigmoid	0.976455	VTI1B	intron_14_68129252_68141092	ENSG00000100568.11	-0.529882
intron_14_81492548_81495081	0.598977	Colon_Sigmoid	0.976455	SEL1L	intron_14_81958892_81961425	ENSG00000071537.14	-0.525872
intron_14_92704707_92709672	0.596698	Colon_Sigmoid	0.976455	LGMN	intron_14_93171052_93176017	ENSG00000100600.15	-0.529155
intron_15_34904505_34906545	0.597556	Colon_Sigmoid	0.976455	AQR	intron_15_35196706_35198746	ENSG00000021776.11	0.527919
intron_15_88536381_88546540	0.59652	Colon_Sigmoid	0.976455	DET1	intron_15_89079612_89089771	ENSG00000140543.15	0.529412
intron_16_21161278_21170437	0.599458	Colon_Sigmoid	0.976455	LDAF1	intron_16_21172599_21181758	ENSG00000011638.11	0.52518
intron_16_398394_398990	0.596826	Colon_Sigmoid	0.976455	NME4	intron_16_448394_448990	ENSG00000103202.13	0.52897
intron_16_89222183_89223157	0.599676	Colon_Sigmoid	0.976455	ZNF778	intron_16_89288591_89289565	ENSG00000170100.14	0.524866
intron_17_18356000_18360414	0.596284	Colon_Sigmoid	0.976455	SHMT1	intron_17_18259314_18263728	ENSG00000176974.21	-0.529752
intron_17_29568508_29569018	0.599948	Colon_Sigmoid	0.976455	TP53I13	intron_17_27895526_27896036	ENSG00000167543.16	-0.524476
intron_17_29568548_29569018	0.599948	Colon_Sigmoid	0.976455	TP53I13	intron_17_27895566_27896036	ENSG00000167543.16	0.524476
intron_17_29568830_29569018	0.599948	Colon_Sigmoid	0.976455	TP53I13	intron_17_27895848_27896036	ENSG00000167543.16	0.524476
intron_17_32594566_32605087	0.597382	Colon_Sigmoid	0.976455	MYO1D	intron_17_30921584_30932105	ENSG00000176658.17	-0.528169
intron_17_37440662_37444696	0.595902	Colon_Sigmoid	0.976455	TADA2A	intron_17_35800763_35804798	ENSG00000276234.5	-0.530303
intron_17_38454140_38458102	0.600411	Colon_Sigmoid	0.976455	ARHGAP23	intron_17_36610384_36614346	ENSG00000275832.5	-0.52381
intron_17_39662344_39662804	0.599408	Colon_Sigmoid	0.976455	STARD3	intron_17_37818597_37819057	ENSG00000131748.16	-0.525253
intron_17_43131270_43132599	0.597607	Colon_Sigmoid	0.976455	NBR2	intron_17_41283287_41284616	ENSG00000198496.12	0.527845
intron_17_43131270_43138657	0.597607	Colon_Sigmoid	0.976455	NBR2	intron_17_41283287_41290674	ENSG00000198496.12	-0.527845
intron_17_45287364_45289236	0.59844	Colon_Sigmoid	0.976455	MAP3K14	intron_17_43364730_43366602	ENSG00000006062.18	-0.526646
intron_17_5480582_5481296	0.600252	Colon_Sigmoid	0.976455	DERL2	intron_17_5383902_5384616	ENSG00000072849.11	0.524038
intron_17_54947312_54949518	0.600411	Colon_Sigmoid	0.976455	TOM1L1	intron_17_53024673_53026879	ENSG00000141198.16	0.52381
intron_17_54947312_54949551	0.600411	Colon_Sigmoid	0.976455	TOM1L1	intron_17_53024673_53026912	ENSG00000141198.16	-0.52381
intron_17_65168281_65177732	0.599289	Colon_Sigmoid	0.976455	RGS9	intron_17_63164399_63173850	ENSG00000108370.17	-0.525424
intron_17_69149088_69149984	0.597343	Colon_Sigmoid	0.976455	ABCA10	intron_17_67145229_67146125	ENSG00000154263.18	0.528226
intron_17_69156923_69164074	0.597343	Colon_Sigmoid	0.976455	ABCA10	intron_17_67153064_67160215	ENSG00000154263.18	-0.528226
intron_17_75592301_75592428	0.598906	Colon_Sigmoid	0.976455	MYO15B	intron_17_73588382_73588509	ENSG00000266714.11	-0.525974
intron_17_75592301_75592464	0.598906	Colon_Sigmoid	0.976455	MYO15B	intron_17_73588382_73588545	ENSG00000266714.11	0.525974
intron_17_75671863_75690671	0.599948	Colon_Sigmoid	0.976455	SAP30BP	intron_17_73667943_73686751	ENSG00000161526.15	0.524476
intron_17_75938232_75940848	0.599289	Colon_Sigmoid	0.976455	FBF1	intron_17_73934313_73936929	ENSG00000188878.20	0.525424
intron_17_78399537_78400735	0.59849	Colon_Sigmoid	0.976455	PGS1	intron_17_76395618_76396816	ENSG00000087157.19	-0.526573
intron_18_11689939_11752853	0.596247	Colon_Sigmoid	0.976455	GNAL	intron_18_11689938_11752852	ENSG00000141404.17	-0.529806
intron_18_13069856_13071039	0.599924	Colon_Sigmoid	0.976455	CEP192	intron_18_13069855_13071038	ENSG00000101639.19	-0.52451
intron_19_16509988_16514497	0.600223	Colon_Sigmoid	0.976455	C19orf44	intron_19_16620799_16625308	ENSG00000105072.9	-0.524079
intron_19_3538756_3544809	0.600275	Colon_Sigmoid	0.976455	MFSD12	intron_19_3538754_3544807	ENSG00000161091.14	0.524006
intron_19_36040136_36054349	0.600183	Colon_Sigmoid	0.976455	THAP8	intron_19_36531038_36545251	ENSG00000161277.11	0.524138
intron_19_53115924_53116313	0.598269	Colon_Sigmoid	0.976455	ZNF415	intron_19_53619177_53619566	ENSG00000170954.12	0.526891
intron_19_54254065_54254365	0.598231	Colon_Sigmoid	0.976455	LILRB5	intron_19_54757928_54758228	ENSG00000105609.17	-0.526946
intron_19_54254068_54254365	0.598231	Colon_Sigmoid	0.976455	LILRB5	intron_19_54757931_54758228	ENSG00000105609.17	-0.526946
intron_19_58571429_58572550	0.597918	Colon_Sigmoid	0.976455	MZF1	intron_19_59082796_59083917	ENSG00000099326.9	0.527397
intron_19_6227102_6230570	0.596225	Colon_Sigmoid	0.976455	MLLT1	intron_19_6227113_6230581	ENSG00000130382.9	0.529837
intron_1_154521479_154542024	0.597865	Colon_Sigmoid	0.976455	TDRD10	intron_1_154493955_154514500	ENSG00000163239.12	-0.527473
intron_1_179302802_179323437	0.600767	Colon_Sigmoid	0.976455	SOAT1	intron_1_179271937_179292572	ENSG00000057252.13	-0.523297
intron_1_200641256_200648439	0.600411	Colon_Sigmoid	0.976455	DDX59	intron_1_200610384_200617567	ENSG00000118197.14	-0.52381
intron_1_204268312_204273626	0.599861	Colon_Sigmoid	0.976455	PLEKHA6	intron_1_204237440_204242754	ENSG00000143850.16	0.524601
intron_1_20779911_20780345	0.599203	Colon_Sigmoid	0.976455	HP1BP3	intron_1_21106404_21106838	ENSG00000127483.19	-0.525547
intron_1_37689883_37690002	0.599138	Colon_Sigmoid	0.976455	C1orf109	intron_1_38155555_38155674	ENSG00000116922.15	0.525641
intron_1_37689886_37690002	0.599138	Colon_Sigmoid	0.976455	C1orf109	intron_1_38155558_38155674	ENSG00000116922.15	0.525641
intron_1_53233652_53235577	0.599504	Colon_Sigmoid	0.976455	MAGOH	intron_1_53699324_53701249	ENSG00000162385.11	0.525114
intron_1_54047372_54053000	0.600573	Colon_Sigmoid	0.976455	TMEM59	intron_1_54513045_54518673	ENSG00000116209.12	-0.523577
intron_1_54047372_54053356	0.600573	Colon_Sigmoid	0.976455	TMEM59	intron_1_54513045_54519029	ENSG00000116209.12	0.523577
intron_1_92605402_92607581	0.599012	Colon_Sigmoid	0.976455	EVI5	intron_1_93070959_93073138	ENSG00000067208.17	-0.525822
intron_1_92607727_92624176	0.599012	Colon_Sigmoid	0.976455	EVI5	intron_1_93073284_93089733	ENSG00000067208.17	0.525822
intron_20_25477089_25478923	0.599203	Colon_Sigmoid	0.976455	NINL	intron_20_25457725_25459559	ENSG00000101004.16	0.525547
intron_21_46208301_46209554	0.595608	Colon_Sigmoid	0.976455	LSS	intron_21_47628215_47629468	ENSG00000160285.15	0.530726
intron_22_20994269_20994558	0.596299	Colon_Sigmoid	0.976455	ENSG00000285314	intron_22_21348558_21348847	ENSG00000285314.1	0.52973
intron_22_20994269_20994558	0.596299	Colon_Sigmoid	0.976455	LZTR1	intron_22_21348558_21348847	ENSG00000099949.22	0.52973
intron_22_30958694_30967822	0.600183	Colon_Sigmoid	0.976455	MORC2	intron_22_31354680_31363808	ENSG00000133422.14	0.524138
intron_2_102342294_102343036	0.598669	Colon_Sigmoid	0.976455	IL1RL1	intron_2_102958754_102959496	ENSG00000115602.17	0.526316
intron_2_158674000_158678581	0.59718	Colon_Sigmoid	0.976455	PKP4	intron_2_159530512_159535093	ENSG00000144283.23	0.528459
intron_2_176109358_176118954	0.596241	Colon_Sigmoid	0.976455	HOXD10	intron_2_176974086_176983682	ENSG00000128710.6	-0.529814
intron_2_178465931_178477062	0.598859	Colon_Sigmoid	0.976455	FKBP7	intron_2_179330658_179341789	ENSG00000079150.19	0.526042
intron_2_202829016_202869536	0.59962	Colon_Sigmoid	0.976455	ICA1L	intron_2_203693739_203734259	ENSG00000163596.17	-0.524947
intron_2_218270602_218271381	0.597918	Colon_Sigmoid	0.976455	PNKD	intron_2_219135325_219136104	ENSG00000127838.15	-0.527397
intron_2_24076969_24080876	0.599047	Colon_Sigmoid	0.976455	FAM228B	intron_2_24299839_24303746	ENSG00000219626.9	-0.525771
intron_2_241655343_241659108	0.600237	Colon_Sigmoid	0.976455	ATG4B	intron_2_242594758_242598523	ENSG00000168397.17	0.52406
intron_2_69496080_69505569	0.599289	Colon_Sigmoid	0.976455	AAK1	intron_2_69723212_69732701	ENSG00000115977.21	0.525424
intron_2_70300980_70301925	0.600411	Colon_Sigmoid	0.976455	FAM136A	intron_2_70528112_70529057	ENSG00000035141.9	0.52381
intron_2_74528006_74528248	0.599046	Colon_Sigmoid	0.976455	AUP1	intron_2_74755133_74755375	ENSG00000115307.17	0.525773
intron_2_74528489_74528751	0.599046	Colon_Sigmoid	0.976455	AUP1	intron_2_74755616_74755878	ENSG00000115307.17	-0.525773
intron_2_74534431_74534531	0.595774	Colon_Sigmoid	0.976455	LOXL3	intron_2_74761558_74761658	ENSG00000115318.12	0.530488
intron_3_100354827_100355177	0.597918	Colon_Sigmoid	0.976455	NIT2	intron_3_100073671_100074021	ENSG00000114021.12	0.527397
intron_3_100795003_100804792	0.595844	Colon_Sigmoid	0.976455	ABI3BP	intron_3_100513847_100523636	ENSG00000154175.18	-0.530387
intron_3_11817337_11829714	0.600806	Colon_Sigmoid	0.976455	TAMM41	intron_3_11858811_11871188	ENSG00000144559.11	0.523242
intron_3_197613318_197615564	0.598842	Colon_Sigmoid	0.976455	SDHAP4	intron_3_197340189_197342435	ENSG00000291091.1	0.526067
intron_3_23968023_23977223	0.598425	Colon_Sigmoid	0.976455	NR1D2	intron_3_24009514_24018714	ENSG00000174738.13	-0.526667
intron_3_27424152_27431298	0.598089	Colon_Sigmoid	0.976455	SLC4A7	intron_3_27465643_27472789	ENSG00000033867.17	-0.52715
intron_3_36908454_36944787	0.597743	Colon_Sigmoid	0.976455	TRANK1	intron_3_36949945_36986278	ENSG00000168016.15	-0.527649
intron_3_46683326_46683782	0.599203	Colon_Sigmoid	0.976455	ALS2CL	intron_3_46724816_46725272	ENSG00000178038.17	-0.525547
intron_3_52844941_52849792	0.599706	Colon_Sigmoid	0.976455	STIMATE-MUSTN1	intron_3_52878957_52883808	ENSG00000248592.7	0.524823
intron_3_52844941_52849792	0.599706	Colon_Sigmoid	0.976455	STIMATE	intron_3_52878957_52883808	ENSG00000213533.13	0.524823
intron_3_9825948_9826997	0.599363	Colon_Sigmoid	0.976455	ARPC4-TTLL3	intron_3_9867632_9868681	ENSG00000250151.9	-0.525316
intron_3_9825948_9826997	0.599363	Colon_Sigmoid	0.976455	TTLL3	intron_3_9867632_9868681	ENSG00000214021.18	-0.525316
intron_4_1073140_1073599	0.597831	Colon_Sigmoid	0.976455	RNF212	intron_4_1066928_1067387	ENSG00000178222.14	-0.527523
intron_4_1073662_1079643	0.597831	Colon_Sigmoid	0.976455	RNF212	intron_4_1067450_1073431	ENSG00000178222.14	0.527523
intron_4_121854820_121855489	0.598276	Colon_Sigmoid	0.976455	BBS7	intron_4_122775975_122776644	ENSG00000138686.10	0.526882
intron_4_1349854_1351715	0.599755	Colon_Sigmoid	0.976455	UVSSA	intron_4_1343642_1345503	ENSG00000163945.19	0.524752
intron_4_154546213_154547011	0.597534	Colon_Sigmoid	0.976455	PLRG1	intron_4_155467365_155468163	ENSG00000171566.12	-0.52795
intron_4_47563765_47568837	0.596069	Colon_Sigmoid	0.976455	ATP10D	intron_4_47565782_47570854	ENSG00000145246.14	-0.530061
intron_4_70820861_70824294	0.598356	Colon_Sigmoid	0.976455	GRSF1	intron_4_71686578_71690011	ENSG00000132463.15	0.526767
intron_5_132384301_132385328	0.599242	Colon_Sigmoid	0.976455	SLC22A5	intron_5_131719993_131721020	ENSG00000197375.14	0.52549
intron_5_132384320_132385328	0.599242	Colon_Sigmoid	0.976455	SLC22A5	intron_5_131720012_131721020	ENSG00000197375.14	-0.52549
intron_5_138782029_138810038	0.595688	Colon_Sigmoid	0.976455	CTNNA1	intron_5_138117718_138145727	ENSG00000044115.21	-0.530612
intron_5_141639021_141639464	0.598816	Colon_Sigmoid	0.976455	RELL2	intron_5_141018588_141019031	ENSG00000164620.9	-0.526104
intron_5_14664977_14673642	0.598859	Colon_Sigmoid	0.976455	OTULIN	intron_5_14665086_14673751	ENSG00000154124.6	-0.526042
intron_5_66054951_66075024	0.597357	Colon_Sigmoid	0.976455	ERBIN	intron_5_65350779_65370852	ENSG00000112851.16	-0.528205
intron_6_116722289_116724297	0.596842	Colon_Sigmoid	0.976455	KPNA5	intron_6_117043452_117045460	ENSG00000196911.12	0.528947
intron_6_134943966_134949916	0.596223	Colon_Sigmoid	0.976455	ALDH8A1	intron_6_135265104_135271054	ENSG00000118514.14	-0.52984
intron_6_2840594_2841812	0.597382	Colon_Sigmoid	0.976455	SERPINB1	intron_6_2840828_2842046	ENSG00000021355.13	0.528169
intron_6_44256878_44257182	0.600646	Colon_Sigmoid	0.976455	SLC35B2	intron_6_44224615_44224919	ENSG00000157593.19	-0.523471
intron_6_44256878_44257400	0.600646	Colon_Sigmoid	0.976455	SLC35B2	intron_6_44224615_44225137	ENSG00000157593.19	0.523471
intron_6_6305539_6318535	0.597654	Colon_Sigmoid	0.976455	F13A1	intron_6_6305772_6318768	ENSG00000124491.16	0.527778
intron_7_1056829_1057492	0.599924	Colon_Sigmoid	0.976455	GPR146	intron_7_1096465_1097128	ENSG00000164849.10	-0.52451
intron_7_107169185_107179879	0.600388	Colon_Sigmoid	0.976455	HBP1	intron_7_106809630_106820324	ENSG00000105856.14	-0.523843
intron_7_116525805_116526525	0.599924	Colon_Sigmoid	0.976455	CAV1	intron_7_116165859_116166579	ENSG00000105974.13	-0.52451
intron_7_139078653_139079470	0.597497	Colon_Sigmoid	0.976455	ZC3HAV1	intron_7_138763399_138764216	ENSG00000105939.14	0.528004
intron_7_141010617_141014911	0.59652	Colon_Sigmoid	0.976455	MRPS33	intron_7_140710417_140714711	ENSG00000090263.16	-0.529412
intron_7_141010660_141014551	0.59652	Colon_Sigmoid	0.976455	MRPS33	intron_7_140710460_140714351	ENSG00000090263.16	-0.529412
intron_7_149826959_149827769	0.600675	Colon_Sigmoid	0.976455	SSPOP	intron_7_149524048_149524858	ENSG00000197558.13	0.52343
intron_7_1575888_1579287	0.595807	Colon_Sigmoid	0.976455	PSMG3-AS1	intron_7_1615524_1618923	ENSG00000230487.9	-0.53044
intron_7_27127070_27140083	0.598669	Colon_Sigmoid	0.976455	HOXA3	intron_7_27166689_27179702	ENSG00000105997.23	0.526316
intron_7_33155702_33177478	0.599138	Colon_Sigmoid	0.976455	BBS9	intron_7_33195314_33217090	ENSG00000122507.21	0.525641
intron_7_75987223_75987360	0.600767	Colon_Sigmoid	0.976455	TMEM120A	intron_7_75616541_75616678	ENSG00000189077.11	0.523297
intron_7_75987285_75987360	0.600767	Colon_Sigmoid	0.976455	TMEM120A	intron_7_75616603_75616678	ENSG00000189077.11	-0.523297
intron_7_75987428_75987538	0.600767	Colon_Sigmoid	0.976455	TMEM120A	intron_7_75616746_75616856	ENSG00000189077.11	0.523297
intron_7_77362660_77374070	0.598851	Colon_Sigmoid	0.976455	GSAP	intron_7_76991977_77003387	ENSG00000186088.16	-0.526053
intron_7_98282453_98291111	0.597442	Colon_Sigmoid	0.976455	BRI3	intron_7_97911765_97920423	ENSG00000164713.10	-0.528082
intron_8_119570841_119572176	0.596213	Colon_Sigmoid	0.976455	ENPP2	intron_8_120583081_120584416	ENSG00000136960.13	-0.529854
intron_8_123513382_123514052	0.59652	Colon_Sigmoid	0.976455	FBXO32	intron_8_124525622_124526292	ENSG00000156804.7	0.529412
intron_8_123513382_123514240	0.59652	Colon_Sigmoid	0.976455	FBXO32	intron_8_124525622_124526480	ENSG00000156804.7	-0.529412
intron_8_18025453_18025544	0.596816	Colon_Sigmoid	0.976455	PCM1	intron_8_17882962_17883053	ENSG00000078674.20	-0.528986
intron_8_43080441_43083118	0.598057	Colon_Sigmoid	0.976455	FNTA	intron_8_42935584_42938261	ENSG00000168522.13	-0.527197
intron_8_9772423_9776650	0.597777	Colon_Sigmoid	0.976455	TNKS	intron_8_9629933_9634160	ENSG00000173273.16	-0.5276
intron_9_113374529_113375453	0.599706	Colon_Sigmoid	0.976455	HDHD3	intron_9_116136809_116137733	ENSG00000119431.10	0.524823
intron_9_14088326_14112999	0.599868	Colon_Sigmoid	0.976455	NFIB	intron_9_14088325_14112998	ENSG00000147862.18	0.52459
intron_9_34652057_34655218	0.599315	Colon_Sigmoid	0.976455	ENSG00000258728	intron_9_34652054_34655215	ENSG00000258728.2	0.525386
intron_9_95082719_95086682	0.596279	Colon_Sigmoid	0.976455	AOPEP	intron_9_97845001_97848964	ENSG00000148120.18	-0.529758
intron_10_32565620_32567670	0.508556	Pancreas	0.976458	CCDC7	intron_10_32854548_32856598	ENSG00000216937.14	-0.661088
intron_16_934145_934244	0.508589	Pancreas	0.976458	LMF1	intron_16_984145_984244	ENSG00000103227.19	-0.661037
intron_19_19635569_19636707	0.508567	Pancreas	0.976458	GMIP	intron_19_19746378_19747516	ENSG00000089639.11	0.661071
intron_10_101829199_101843496	0.592504	Pituitary	0.976458	KCNIP2	intron_10_103588956_103603253	ENSG00000120049.20	0.535211
intron_10_45000978_45003280	0.590443	Pituitary	0.976458	ZNF22	intron_10_45496426_45498728	ENSG00000165512.5	0.538194
intron_11_114444652_114445979	0.59161	Pituitary	0.976458	REXO2	intron_11_114315374_114316701	ENSG00000076043.11	-0.536504
intron_11_774113_777399	0.591161	Pituitary	0.976458	GATD1	intron_11_774113_777399	ENSG00000177225.17	-0.537155
intron_11_86407701_86409261	0.590569	Pituitary	0.976458	CCDC81	intron_11_86118743_86120303	ENSG00000149201.10	-0.538012
intron_11_9147151_9150081	0.591577	Pituitary	0.976458	DENND5A	intron_11_9168698_9171628	ENSG00000184014.9	0.536552
intron_11_95817903_95818827	0.590258	Pituitary	0.976458	CEP57	intron_11_95551067_95551991	ENSG00000166037.11	-0.538462
intron_12_113280195_113284581	0.591003	Pituitary	0.976458	TPCN1	intron_12_113718000_113722386	ENSG00000186815.13	0.537383
intron_12_124356782_124362126	0.591832	Pituitary	0.976458	NCOR2	intron_12_124841328_124846672	ENSG00000196498.14	-0.536182
intron_12_43797833_43799398	0.590551	Pituitary	0.976458	TWF1	intron_12_44191636_44193201	ENSG00000151239.14	0.538038
intron_12_47206145_47206511	0.591328	Pituitary	0.976458	PCED1B-AS1	intron_12_47599928_47600294	ENSG00000247774.9	0.536913
intron_12_47206145_47209281	0.591328	Pituitary	0.976458	PCED1B-AS1	intron_12_47599928_47603064	ENSG00000247774.9	0.536913
intron_12_50094572_50096850	0.592628	Pituitary	0.976458	SMARCD1	intron_12_50488355_50490633	ENSG00000066117.15	0.535032
intron_12_51048478_51049034	0.592232	Pituitary	0.976458	LETMD1	intron_12_51442261_51442817	ENSG00000050426.16	-0.535604
intron_12_51048478_51056350	0.592232	Pituitary	0.976458	LETMD1	intron_12_51442261_51450133	ENSG00000050426.16	0.535604
intron_12_51049185_51053812	0.592232	Pituitary	0.976458	LETMD1	intron_12_51442968_51447595	ENSG00000050426.16	-0.535604
intron_12_51049185_51056350	0.591119	Pituitary	0.976458	LETMD1	intron_12_51442968_51450133	ENSG00000050426.16	-0.537215
intron_12_63780129_63781019	0.591477	Pituitary	0.976458	RXYLT1	intron_12_64173909_64174799	ENSG00000118600.13	-0.536697
intron_12_76060279_76067371	0.591459	Pituitary	0.976458	NAP1L1	intron_12_76454059_76461151	ENSG00000187109.15	0.536723
intron_13_101065561_101067510	0.592137	Pituitary	0.976458	NALCN	intron_13_101717913_101719862	ENSG00000102452.18	-0.535742
intron_14_24270947_24271113	0.591305	Pituitary	0.976458	RABGGTA	intron_14_24740153_24740319	ENSG00000100949.15	0.536946
intron_14_92064414_92070935	0.591554	Pituitary	0.976458	ATXN3	intron_14_92530758_92537279	ENSG00000066427.25	-0.536585
intron_16_58675342_58675940	0.591134	Pituitary	0.976458	SLC38A7	intron_16_58709246_58709844	ENSG00000103042.9	0.537193
intron_16_67991184_67991838	0.592589	Pituitary	0.976458	DPEP2	intron_16_68025087_68025741	ENSG00000167261.14	0.535088
intron_16_89707954_89708427	0.590584	Pituitary	0.976458	VPS9D1	intron_16_89774362_89774835	ENSG00000075399.14	0.53799
intron_17_69191315_69192563	0.591758	Pituitary	0.976458	ABCA10	intron_17_67187456_67188704	ENSG00000154263.18	0.53629
intron_17_74777375_74785482	0.591051	Pituitary	0.976458	TMEM104	intron_17_72773514_72781621	ENSG00000109066.14	0.537314
intron_17_80101890_80104555	0.592489	Pituitary	0.976458	GAA	intron_17_78075689_78078354	ENSG00000171298.13	0.535232
intron_17_8265468_8265556	0.592291	Pituitary	0.976458	PFAS	intron_17_8168786_8168874	ENSG00000178921.14	0.535519
intron_18_74500033_74501329	0.591169	Pituitary	0.976458	CNDP2	intron_18_72167268_72168564	ENSG00000133313.15	0.537143
intron_19_12891395_12891487	0.590625	Pituitary	0.976458	GCDH	intron_19_13002209_13002301	ENSG00000105607.13	0.537931
intron_19_12891522_12891831	0.590625	Pituitary	0.976458	GCDH	intron_19_13002336_13002645	ENSG00000105607.13	-0.537931
intron_19_23339054_23358430	0.592156	Pituitary	0.976458	ZNF91	intron_19_23521856_23541232	ENSG00000167232.14	-0.535714
intron_19_23339054_23373742	0.592156	Pituitary	0.976458	ZNF91	intron_19_23521856_23556544	ENSG00000167232.14	0.535714
intron_19_39335310_39335435	0.592553	Pituitary	0.976458	GMFG	intron_19_39825950_39826075	ENSG00000130755.13	-0.53514
intron_19_40619493_40622401	0.591798	Pituitary	0.976458	LTBP4	intron_19_41125398_41128306	ENSG00000090006.18	-0.536232
intron_19_47403553_47406460	0.592257	Pituitary	0.976458	MEIS3	intron_19_47906810_47909717	ENSG00000105419.18	-0.535568
intron_19_5616486_5621309	0.591032	Pituitary	0.976458	SAFB2	intron_19_5616497_5621320	ENSG00000130254.12	-0.537341
intron_19_6222684_6226977	0.592469	Pituitary	0.976458	MLLT1	intron_19_6222695_6226988	ENSG00000130382.9	-0.535262
intron_1_153686200_153686646	0.591197	Pituitary	0.976458	NPR1	intron_1_153658676_153659122	ENSG00000169418.10	0.537102
intron_1_163111317_163152550	0.59143	Pituitary	0.976458	RGS5	intron_1_163081107_163122340	ENSG00000143248.13	-0.536765
intron_1_197715074_197772868	0.590872	Pituitary	0.976458	DENND1B	intron_1_197684204_197741998	ENSG00000213047.13	0.537572
intron_1_47368615_47372955	0.592341	Pituitary	0.976458	CMPK1	intron_1_47834287_47838627	ENSG00000162368.15	0.535446
intron_1_66689275_66690190	0.591995	Pituitary	0.976458	SGIP1	intron_1_67154958_67155873	ENSG00000118473.23	0.535948
intron_1_92663452_92665939	0.592504	Pituitary	0.976458	EVI5	intron_1_93129009_93131496	ENSG00000067208.17	-0.535211
intron_20_38450447_38450533	0.591995	Pituitary	0.976458	SNHG11	intron_20_37079090_37079176	ENSG00000174365.22	0.535948
intron_20_41457428_41473322	0.591242	Pituitary	0.976458	CHD6	intron_20_40086068_40101962	ENSG00000124177.16	-0.537037
intron_2_206084748_206085957	0.592431	Pituitary	0.976458	INO80D-AS2	intron_2_206949472_206950681	ENSG00000227946.3	0.535316
intron_2_234272_243503	0.592156	Pituitary	0.976458	SH3YL1	intron_2_234272_243503	ENSG00000035115.22	0.535714
intron_2_24146835_24146930	0.591783	Pituitary	0.976458	ENSG00000276087	intron_2_24369705_24369800	ENSG00000276087.2	0.536254
intron_2_24146835_24146930	0.591783	Pituitary	0.976458	FAM228B	intron_2_24369705_24369800	ENSG00000219626.9	0.536254
intron_2_241690653_241694115	0.592156	Pituitary	0.976458	ING5	intron_2_242630068_242633530	ENSG00000168395.16	0.535714
intron_2_96737217_96737949	0.591798	Pituitary	0.976458	LMAN2L	intron_2_97402954_97403686	ENSG00000114988.12	-0.536232
intron_3_111987051_111991377	0.590595	Pituitary	0.976458	ABHD10	intron_3_111705898_111710224	ENSG00000144827.9	0.537975
intron_3_184155796_184163657	0.59143	Pituitary	0.976458	DVL3	intron_3_183873584_183881445	ENSG00000161202.20	0.536765
intron_3_52414587_52414728	0.592156	Pituitary	0.976458	PHF7	intron_3_52448603_52448744	ENSG00000010318.22	-0.535714
intron_3_52414587_52419833	0.592156	Pituitary	0.976458	PHF7	intron_3_52448603_52453849	ENSG00000010318.22	0.535714
intron_4_109749602_109752468	0.592315	Pituitary	0.976458	CFI	intron_4_110670758_110673624	ENSG00000205403.15	-0.535484
intron_4_109749602_109752468	0.592315	Pituitary	0.976458	ENSG00000285330	intron_4_110670758_110673624	ENSG00000285330.1	-0.535484
intron_4_112644768_112646351	0.591026	Pituitary	0.976458	LARP7	intron_4_113565924_113567507	ENSG00000174720.18	0.537349
intron_4_140911354_140925977	0.590899	Pituitary	0.976458	RNF150	intron_4_141832508_141847131	ENSG00000170153.11	0.537534
intron_4_38052060_38053106	0.592524	Pituitary	0.976458	TBC1D1	intron_4_38053681_38054727	ENSG00000065882.18	-0.535182
intron_6_151421321_151422541	0.592273	Pituitary	0.976458	RMND1	intron_6_151742456_151743676	ENSG00000155906.20	0.535545
intron_6_34654779_34696446	0.590258	Pituitary	0.976458	ILRUN	intron_6_34622556_34664223	ENSG00000196821.10	-0.538462
intron_6_34696722_34697159	0.592628	Pituitary	0.976458	ILRUN-AS1	intron_6_34664499_34664936	ENSG00000272288.8	0.535032
intron_6_36131157_36131271	0.590981	Pituitary	0.976458	MAPK13	intron_6_36098934_36099048	ENSG00000156711.17	0.537415
intron_6_43477628_43478137	0.591825	Pituitary	0.976458	TJAP1	intron_6_43445366_43445875	ENSG00000137221.14	-0.536193
intron_7_122393315_122393441	0.59099	Pituitary	0.976458	CADPS2	intron_7_122033369_122033495	ENSG00000081803.17	-0.537403
intron_7_130984109_131002197	0.591242	Pituitary	0.976458	LINC-PINT	intron_7_130668868_130686956	ENSG00000231721.8	-0.537037
intron_7_130984109_131052425	0.591242	Pituitary	0.976458	LINC-PINT	intron_7_130668868_130737184	ENSG00000231721.8	0.537037
intron_7_51025231_51026546	0.590947	Pituitary	0.976458	COBL	intron_7_51092928_51094243	ENSG00000106078.19	-0.537464
intron_8_119570841_119572176	0.592362	Pituitary	0.976458	ENPP2	intron_8_120583081_120584416	ENSG00000136960.13	-0.535416
intron_9_129822846_129823908	0.590317	Pituitary	0.976458	TOR1A	intron_9_132585125_132586187	ENSG00000136827.12	0.538377
intron_9_136256323_136256705	0.592446	Pituitary	0.976458	CCDC187	intron_9_139148169_139148551	ENSG00000260220.7	0.535294
intron_9_2170472_2181571	0.591995	Pituitary	0.976458	SMARCA2	intron_9_2170472_2181571	ENSG00000080503.25	0.535948
intron_9_26923347_26925825	0.590759	Pituitary	0.976458	PLAA	intron_9_26923345_26925823	ENSG00000137055.15	0.537736
intron_9_7105500_7128066	0.591829	Pituitary	0.976458	KDM4C	intron_9_7105500_7128066	ENSG00000107077.19	0.536187
intron_10_125798145_125807413	0.648015	Prostate	0.976459	UROS	intron_10_127486714_127495982	ENSG00000188690.15	-0.456522
intron_14_24323454_24325377	0.648022	Prostate	0.976459	ADCY4	intron_14_24792660_24794583	ENSG00000129467.14	0.456512
intron_15_101431463_101431990	0.647865	Prostate	0.976459	PCSK6	intron_15_101971668_101972195	ENSG00000140479.18	-0.456731
intron_15_40810216_40810649	0.648015	Prostate	0.976459	ZFYVE19	intron_15_41102414_41102847	ENSG00000166140.17	0.456522
intron_15_40810757_40812699	0.648015	Prostate	0.976459	ZFYVE19	intron_15_41102955_41104897	ENSG00000166140.17	0.456522
intron_1_2186249_2186838	0.647782	Prostate	0.976459	FAAP20	intron_1_2117688_2118277	ENSG00000162585.17	0.456846
intron_2_241750294_241755045	0.647986	Prostate	0.976459	D2HGDH	intron_2_242689709_242694460	ENSG00000180902.18	0.456562
intron_3_183447765_183452078	0.647892	Prostate	0.976459	LINC00888	intron_3_183165553_183169866	ENSG00000291106.1	0.456693
intron_6_26538501_26539901	0.648015	Prostate	0.976459	HMGN4	intron_6_26538729_26540129	ENSG00000182952.5	-0.456522
intron_6_26538501_26545127	0.648015	Prostate	0.976459	HMGN4	intron_6_26538729_26545355	ENSG00000182952.5	0.456522
intron_10_3166380_3166936	0.603992	smultixcan	0.97646	PITRM1	intron_10_3208572_3209128	ENSG00000107959.17	-0.517791
intron_11_122180398_122292284	0.604036	smultixcan	0.97646	MIR100HG	intron_11_122051106_122162992	ENSG00000255248.11	-0.518605
intron_11_133946258_133956691	0.604285	smultixcan	0.97646	IGSF9B	intron_11_133816153_133826586	ENSG00000080854.16	-0.518248
intron_11_35451938_35468001	0.60451	smultixcan	0.97646	PAMR1	intron_11_35473486_35489549	ENSG00000149090.13	0.51084
intron_11_41786719_41787284	0.604547	smultixcan	0.97646	LINC01499	intron_11_41808269_41808834	ENSG00000255171.7	-0.517873
intron_11_43318482_43318640	0.604094	smultixcan	0.97646	API5	intron_11_43340032_43340190	ENSG00000166181.13	-0.439696
intron_11_64623078_64630402	0.603976	smultixcan	0.97646	NRXN2	intron_11_64390550_64397874	ENSG00000110076.21	-0.518692
intron_12_119428762_119471994	0.604254	smultixcan	0.97646	CCDC60	intron_12_119866567_119909799	ENSG00000183273.7	0.518293
intron_13_36244613_36248606	0.604468	smultixcan	0.97646	CCDC169	intron_13_36818750_36822743	ENSG00000242715.8	-0.517986
intron_14_20396730_20400984	0.60434	smultixcan	0.97646	TEP1	intron_14_20864889_20869143	ENSG00000129566.13	-0.374327
intron_16_1761305_1762351	0.604558	smultixcan	0.97646	MAPK8IP3	intron_16_1811306_1812352	ENSG00000138834.15	0.517857
intron_16_19707221_19710509	0.60453	smultixcan	0.97646	KNOP1	intron_16_19718543_19721831	ENSG00000103550.14	0.517456
intron_16_84059428_84060682	0.604021	smultixcan	0.97646	MBTPS1	intron_16_84093033_84094287	ENSG00000140943.18	0.518626
intron_17_41517165_41518330	0.604468	smultixcan	0.97646	KRT15	intron_17_39673417_39674582	ENSG00000171346.16	0
intron_17_41517609_41518330	0.604468	smultixcan	0.97646	KRT15	intron_17_39673861_39674582	ENSG00000171346.16	0
intron_17_521738_525872	0.604209	smultixcan	0.97646	VPS53	intron_17_424978_429112	ENSG00000141252.21	0.164169
intron_17_5462546_5468571	0.604006	smultixcan	0.97646	DHX33	intron_17_5365866_5371891	ENSG00000005100.13	-0.518276
intron_17_75543501_75556046	0.604501	smultixcan	0.97646	LLGL2	intron_17_73539582_73552127	ENSG00000073350.14	-0.878862
intron_17_75592301_75592464	0.604097	smultixcan	0.97646	MYO15B	intron_17_73588382_73588545	ENSG00000266714.11	0.514564
intron_18_4005201_4151180	0.604254	smultixcan	0.97646	DLGAP1	intron_18_4005201_4151180	ENSG00000170579.18	-0.518293
intron_18_77066385_77087346	0.604561	smultixcan	0.97646	MBP	intron_18_74778341_74799302	ENSG00000197971.16	0.190493
intron_18_9475176_9512991	0.604164	smultixcan	0.97646	RALBP1	intron_18_9475174_9512989	ENSG00000017797.13	-0.0760741
intron_19_16018612_16020588	0.604182	smultixcan	0.97646	LINC00661	intron_19_16129422_16131398	ENSG00000205396.11	-0.518396
intron_19_6960388_6960975	0.604494	smultixcan	0.97646	ADGRE4P	intron_19_6960399_6960986	ENSG00000268758.8	0.517949
intron_19_6960388_6960975	0.604494	smultixcan	0.97646	ENSG00000290427	intron_19_6960399_6960986	ENSG00000290427.1	0.517949
intron_19_9538345_9538575	0.604352	smultixcan	0.97646	ZNF426	intron_19_9649021_9649251	ENSG00000130818.12	-0.518152
intron_19_9538998_9539136	0.604352	smultixcan	0.97646	ZNF426-DT	intron_19_9649674_9649812	ENSG00000278611.4	-0.518152
intron_1_117116745_117118088	0.603995	smultixcan	0.97646	TRIM45	intron_1_117659367_117660710	ENSG00000134253.10	0.330379
intron_1_15117807_15118327	0.604298	smultixcan	0.97646	TMEM51-AS1	intron_1_15444303_15444823	ENSG00000175147.13	-0.516791
intron_1_151783049_151790380	0.604285	smultixcan	0.97646	TDRKH	intron_1_151755525_151762856	ENSG00000182134.17	-0.518248
intron_1_40040783_40041429	0.604468	smultixcan	0.97646	CAP1	intron_1_40506455_40507101	ENSG00000131236.18	-0.172662
intron_1_9755309_9773272	0.604521	smultixcan	0.97646	CLSTN1	intron_1_9815367_9833330	ENSG00000171603.18	0.51791
intron_21_46367139_46381694	0.604097	smultixcan	0.97646	PCNT	intron_21_47787054_47801609	ENSG00000160299.19	0.518519
intron_22_18970658_18990720	0.604039	smultixcan	0.97646	DGCR5	intron_22_18958171_18978233	ENSG00000273032.3	0.760064
intron_22_20080383_20085687	0.604254	smultixcan	0.97646	DGCR8	intron_22_20067906_20073210	ENSG00000128191.17	-0.518293
intron_22_20489244_20495760	0.603958	smultixcan	0.97646	KLHL22	intron_22_20843531_20850047	ENSG00000099910.17	0
intron_22_30292851_30293651	0.604202	smultixcan	0.97646	ENSG00000248751	intron_22_30688840_30689640	ENSG00000248751.6	-0.673293
intron_22_30292851_30293651	0.604202	smultixcan	0.97646	TBC1D10A	intron_22_30688840_30689640	ENSG00000099992.16	-0.673293
intron_2_233844283_233845728	0.604232	smultixcan	0.97646	HJURP	intron_2_234752929_234754374	ENSG00000123485.12	0.518325
intron_2_54343873_54360203	0.604254	smultixcan	0.97646	C2orf73	intron_2_54571010_54587340	ENSG00000177994.16	0.103659
intron_2_74385750_74391159	0.604097	smultixcan	0.97646	DCTN1-AS1	intron_2_74612877_74618286	ENSG00000237737.6	0.518519
intron_2_95165860_95177483	0.604097	smultixcan	0.97646	ZNF2	intron_2_95831605_95843228	ENSG00000275111.5	-0.518519
intron_3_121894581_121896406	0.60447	smultixcan	0.97646	SLC15A2	intron_3_121613428_121615253	ENSG00000163406.11	0.517983
intron_3_178807465_178825588	0.603924	smultixcan	0.97646	ENSG00000275163	intron_3_178525253_178543376	ENSG00000275163.1	0.518765
intron_3_178807465_178825588	0.603924	smultixcan	0.97646	KCNMB2	intron_3_178525253_178543376	ENSG00000197584.13	0.518765
intron_3_38120609_38121628	0.604558	smultixcan	0.97646	DLEC1	intron_3_38162100_38163119	ENSG00000008226.20	-0.0575397
intron_3_38121781_38122071	0.604558	smultixcan	0.97646	DLEC1	intron_3_38163272_38163562	ENSG00000008226.20	0
intron_4_124678905_124710000	0.604408	smultixcan	0.97646	ANKRD50	intron_4_125600060_125631155	ENSG00000151458.12	0.518072
intron_4_94573393_94579521	0.604285	smultixcan	0.97646	PDLIM5	intron_4_95494544_95500672	ENSG00000163110.15	-0.518248
intron_4_94573393_94585565	0.604285	smultixcan	0.97646	PDLIM5	intron_4_95494544_95506716	ENSG00000163110.15	-0.518248
intron_5_29164984_29169560	0.604408	smultixcan	0.97646	LINC02109	intron_5_29165091_29169667	ENSG00000259786.7	0.518072
intron_5_62365353_62366414	0.604446	smultixcan	0.97646	KIF2A	intron_5_61661180_61662241	ENSG00000068796.19	0.518018
intron_6_37650405_37652011	0.603958	smultixcan	0.97646	MDGA1	intron_6_37618181_37619787	ENSG00000112139.17	-0.513126
intron_7_23604279_23611171	0.604468	smultixcan	0.97646	CCDC126	intron_7_23643898_23650790	ENSG00000169193.12	-5.55112e-17
intron_7_75987285_75987360	0.604261	smultixcan	0.97646	TMEM120A	intron_7_75616603_75616678	ENSG00000189077.11	-0.518223
intron_8_143575525_143575622	0.604166	smultixcan	0.97646	NAPRT	intron_8_144657695_144657792	ENSG00000147813.16	-0.517608
intron_8_30444880_30445234	0.604285	smultixcan	0.97646	RBPMS	intron_8_30302396_30302750	ENSG00000157110.16	0.518248
intron_8_42352568_42355516	0.604098	smultixcan	0.97646	POLB	intron_8_42210086_42213034	ENSG00000070501.12	0.409016
intron_9_127910058_127912268	0.603993	smultixcan	0.97646	ST6GALNAC4	intron_9_130672337_130674547	ENSG00000136840.19	0.518666
intron_9_127910528_127912268	0.603993	smultixcan	0.97646	ST6GALNAC4	intron_9_130672807_130674547	ENSG00000136840.19	-0.518666
intron_9_19119831_19120880	0.604306	smultixcan	0.97646	PLIN2	intron_9_19119829_19120878	ENSG00000147872.10	0.518219
intron_9_75077580_75083087	0.604494	smultixcan	0.97646	NMRK1	intron_9_77692496_77698003	ENSG00000106733.21	-0.838054
intron_8_86480332_86484872	0.584665	Stomach	0.976463	RMDN1	intron_8_87492561_87497101	ENSG00000176623.12	0.546584
intron_15_90884544_90885037	0.539699	Cells_Cultured_fibroblasts	0.976464	FES	intron_15_91427774_91428267	ENSG00000182511.12	-0.613268
intron_16_69978003_69978077	0.539401	Cells_Cultured_fibroblasts	0.976464	ENSG00000290459	intron_16_70011906_70011980	ENSG00000290459.1	0.613719
intron_16_69978003_69978077	0.539401	Cells_Cultured_fibroblasts	0.976464	PDXDC2P-NPIPB14P	intron_16_70011906_70011980	ENSG00000196696.14	0.613719
intron_16_69978112_69978222	0.539401	Cells_Cultured_fibroblasts	0.976464	ENSG00000290459	intron_16_70012015_70012125	ENSG00000290459.1	-0.613719
intron_16_69978112_69978222	0.539401	Cells_Cultured_fibroblasts	0.976464	NPIPB14P	intron_16_70012015_70012125	ENSG00000226232.9	-0.613719
intron_16_69978112_69978222	0.539401	Cells_Cultured_fibroblasts	0.976464	PDXDC2P-NPIPB14P	intron_16_70012015_70012125	ENSG00000196696.14	-0.613719
intron_16_69978282_69982350	0.539691	Cells_Cultured_fibroblasts	0.976464	ENSG00000290459	intron_16_70012185_70016253	ENSG00000290459.1	0.61328
intron_16_69978282_69982350	0.539691	Cells_Cultured_fibroblasts	0.976464	NPIPB14P	intron_16_70012185_70016253	ENSG00000226232.9	0.61328
intron_16_69978282_69982350	0.539691	Cells_Cultured_fibroblasts	0.976464	PDXDC2P-NPIPB14P	intron_16_70012185_70016253	ENSG00000196696.14	0.61328
intron_16_69982494_69982658	0.53904	Cells_Cultured_fibroblasts	0.976464	ENSG00000290459	intron_16_70016397_70016561	ENSG00000290459.1	-0.614266
intron_16_69982494_69982658	0.53904	Cells_Cultured_fibroblasts	0.976464	PDXDC2P-NPIPB14P	intron_16_70016397_70016561	ENSG00000196696.14	-0.614266
intron_16_69982757_69986381	0.53904	Cells_Cultured_fibroblasts	0.976464	ENSG00000290459	intron_16_70016660_70020284	ENSG00000290459.1	0.614266
intron_16_69982757_69986381	0.53904	Cells_Cultured_fibroblasts	0.976464	NPIPB14P	intron_16_70016660_70020284	ENSG00000226232.9	0.614266
intron_16_69982757_69986381	0.53904	Cells_Cultured_fibroblasts	0.976464	PDXDC2P-NPIPB14P	intron_16_70016660_70020284	ENSG00000196696.14	0.614266
intron_16_70114440_70114821	0.539785	Cells_Cultured_fibroblasts	0.976464	PDPR	intron_16_70148343_70148724	ENSG00000090857.14	0.613139
intron_17_50168572_50169092	0.539129	Cells_Cultured_fibroblasts	0.976464	SGCA	intron_17_48245933_48246453	ENSG00000108823.17	-0.61413
intron_17_78202751_78205440	0.539705	Cells_Cultured_fibroblasts	0.976464	AFMID	intron_17_76198832_76201521	ENSG00000183077.16	-0.61326
intron_17_81237459_81238986	0.539473	Cells_Cultured_fibroblasts	0.976464	TEPSIN	intron_17_79211259_79212786	ENSG00000167302.11	-0.61361
intron_19_35873713_35874504	0.53963	Cells_Cultured_fibroblasts	0.976464	APLP1	intron_19_36364615_36365406	ENSG00000105290.13	-0.613372
intron_19_37199054_37199400	0.539656	Cells_Cultured_fibroblasts	0.976464	ZNF585B	intron_19_37689956_37690302	ENSG00000245680.11	0.613333
intron_19_40213188_40213517	0.539515	Cells_Cultured_fibroblasts	0.976464	MAP3K10	intron_19_40719095_40719424	ENSG00000130758.8	0.613546
intron_1_77916133_77917960	0.539656	Cells_Cultured_fibroblasts	0.976464	NEXN	intron_1_78381818_78383645	ENSG00000162614.19	-0.613333
intron_20_62805030_62807537	0.539266	Cells_Cultured_fibroblasts	0.976464	OGFR	intron_20_61436382_61438889	ENSG00000060491.17	0.613924
intron_21_14968526_15014344	0.539266	Cells_Cultured_fibroblasts	0.976464	NRIP1	intron_21_16340847_16386665	ENSG00000180530.11	0.613924
intron_21_28981299_28982316	0.539656	Cells_Cultured_fibroblasts	0.976464	LTN1	intron_21_30353621_30354638	ENSG00000198862.14	-0.613333
intron_21_42843281_42850041	0.539101	Cells_Cultured_fibroblasts	0.976464	WDR4	intron_21_44263391_44270151	ENSG00000160193.12	0.614173
intron_22_31604945_31606328	0.539316	Cells_Cultured_fibroblasts	0.976464	SFI1	intron_22_32000931_32002314	ENSG00000198089.16	-0.613848
intron_2_218666059_218666159	0.539028	Cells_Cultured_fibroblasts	0.976464	RNF25	intron_2_219530782_219530882	ENSG00000163481.8	-0.614284
intron_5_65554946_65561497	0.539266	Cells_Cultured_fibroblasts	0.976464	CENPK	intron_5_64850773_64857324	ENSG00000123219.13	0.613924
intron_6_87337166_87340116	0.539027	Cells_Cultured_fibroblasts	0.976464	SMIM8	intron_6_88046884_88049834	ENSG00000111850.11	0.614286
intron_7_74060184_74060376	0.539279	Cells_Cultured_fibroblasts	0.976464	ELN	intron_7_73474514_73474706	ENSG00000049540.19	0.613904
intron_8_142727859_142735326	0.539785	Cells_Cultured_fibroblasts	0.976464	THEM6	intron_8_143809277_143816744	ENSG00000130193.8	-0.613139
intron_1_43609498_43612768	0.603064	Thyroid	0.976465	PTPRF	intron_1_44075169_44078439	ENSG00000142949.17	-0.52
intron_1_43609498_43613618	0.603064	Thyroid	0.976465	PTPRF	intron_1_44075169_44079289	ENSG00000142949.17	0.52
intron_22_19802216_19806659	0.602961	Thyroid	0.976465	GNB1L	intron_22_19789739_19794182	ENSG00000185838.14	0.520147
intron_2_84971467_85027889	0.603064	Thyroid	0.976465	KCMF1	intron_2_85198590_85255012	ENSG00000176407.18	-0.52
intron_2_84972240_85027889	0.603064	Thyroid	0.976465	KCMF1	intron_2_85199363_85255012	ENSG00000176407.18	0.52
intron_15_74034530_74035132	0.605836	Testis	0.976467	PML	intron_15_74326871_74327473	ENSG00000140464.20	-0.516026
intron_13_36993672_36994989	0.601164	Breast_Mammary_Tissue	0.976467	ALG5	intron_13_37567809_37569126	ENSG00000120697.10	0.522727
intron_17_68876703_68877519	0.601164	Breast_Mammary_Tissue	0.976467	ABCA8	intron_17_66872844_66873660	ENSG00000141338.15	-0.522727
intron_8_86480332_86484872	0.584665	Vagina	0.976468	RMDN1	intron_8_87492561_87497101	ENSG00000176623.12	-0.546584
intron_10_21759618_21766261	0.648358	Prostate	0.97647	DNAJC1	intron_10_22048547_22055190	ENSG00000136770.11	-0.456044
intron_11_113365060_113368187	0.648291	Prostate	0.97647	TTC12	intron_11_113235782_113238909	ENSG00000149292.17	-0.456138
intron_14_103123483_103126310	0.64812	Prostate	0.97647	TNFAIP2	intron_14_103589820_103592647	ENSG00000185215.11	0.456376
intron_14_64220637_64221576	0.648303	Prostate	0.97647	SYNE2	intron_14_64687355_64688294	ENSG00000054654.20	0.456121
intron_14_92088817_92093252	0.648359	Prostate	0.97647	ATXN3	intron_14_92555161_92559596	ENSG00000066427.25	0.456043
intron_16_69626528_69646517	0.648358	Prostate	0.97647	NFAT5	intron_16_69660431_69680420	ENSG00000102908.23	0.456044
intron_16_791370_792224	0.648095	Prostate	0.97647	CHTF18	intron_16_841370_842224	ENSG00000127586.17	-0.45641
intron_17_81559416_81565505	0.648339	Prostate	0.97647	NPLOC4	intron_17_79526442_79532531	ENSG00000182446.15	0.456071
intron_19_3548030_3548123	0.648289	Prostate	0.97647	MFSD12	intron_19_3548028_3548121	ENSG00000161091.14	-0.45614
intron_20_35735081_35738968	0.648139	Prostate	0.97647	RBM39	intron_20_34323003_34326890	ENSG00000131051.24	-0.456349
intron_3_52534148_52534803	0.648248	Prostate	0.97647	SMIM4	intron_3_52568164_52568819	ENSG00000168273.8	0.456197
intron_22_20115780_20116038	0.595742	Whole_Blood	0.976471	TRMT2A	intron_22_20103303_20103561	ENSG00000099899.16	-0.530534
intron_10_12100262_12101042	0.571368	Spleen	0.976472	DHTKD1	intron_10_12142261_12143041	ENSG00000181192.12	0.566038
intron_11_2308810_2313654	0.572587	Spleen	0.976472	TSPAN32	intron_11_2330040_2334884	ENSG00000064201.16	-0.564246
intron_11_6511429_6519600	0.571627	Spleen	0.976472	DNHD1	intron_11_6532659_6540830	ENSG00000179532.13	0.565657
intron_11_7435977_7440127	0.571771	Spleen	0.976472	SYT9-AS1	intron_11_7457208_7461358	ENSG00000251364.9	0.565445
intron_15_51916133_51931031	0.571926	Spleen	0.976472	TMOD3	intron_15_52208330_52223228	ENSG00000138594.14	0.565217
intron_16_57772288_57779361	0.571493	Spleen	0.976472	KIFC3	intron_16_57806200_57813273	ENSG00000140859.16	-0.565854
intron_16_57772288_57794999	0.571493	Spleen	0.976472	KIFC3	intron_16_57806200_57828911	ENSG00000140859.16	-0.565854
intron_17_59930174_59930358	0.572093	Spleen	0.976472	RPS6KB1	intron_17_58007535_58007719	ENSG00000108443.14	-0.564972
intron_17_60211118_60211376	0.572152	Spleen	0.976472	USP32	intron_17_58288479_58288737	ENSG00000170832.13	0.564885
intron_17_68887506_68891489	0.571926	Spleen	0.976472	ABCA8	intron_17_66883647_66887630	ENSG00000141338.15	-0.565217
intron_17_9934244_9940126	0.572523	Spleen	0.976472	GAS7	intron_17_9837561_9843443	ENSG00000007237.19	-0.564339
intron_19_52300484_52314153	0.572162	Spleen	0.976472	ZNF480	intron_19_52803737_52817406	ENSG00000198464.14	0.56487
intron_19_9531067_9532845	0.572512	Spleen	0.976472	ZNF426	intron_19_9641743_9643521	ENSG00000130818.12	-0.564356
intron_19_9533966_9535188	0.572512	Spleen	0.976472	ZNF426	intron_19_9644642_9645864	ENSG00000130818.12	0.564356
intron_19_9535279_9536208	0.572512	Spleen	0.976472	ZNF426	intron_19_9645955_9646884	ENSG00000130818.12	-0.564356
intron_1_110232597_110232911	0.572448	Spleen	0.976472	KCNC4	intron_1_110775219_110775533	ENSG00000116396.15	-0.564451
intron_1_113100488_113107594	0.571658	Spleen	0.976472	LRIG2	intron_1_113643110_113650216	ENSG00000198799.12	0.565611
intron_1_1256125_1256992	0.572308	Spleen	0.976472	UBE2J2	intron_1_1191505_1192372	ENSG00000160087.21	0.564655
intron_1_151236763_151238182	0.57256	Spleen	0.976472	PIP5K1A	intron_1_151209239_151210658	ENSG00000143398.20	-0.564286
intron_1_20813239_20817392	0.571926	Spleen	0.976472	EIF4G3	intron_1_21139732_21143885	ENSG00000075151.24	0.565217
intron_1_219174304_219179147	0.57256	Spleen	0.976472	LYPLAL1	intron_1_219347646_219352489	ENSG00000143353.12	-0.564286
intron_1_43858308_43894383	0.572274	Spleen	0.976472	ST3GAL3	intron_1_44323980_44360055	ENSG00000126091.21	0.564706
intron_1_46031585_46032178	0.571926	Spleen	0.976472	MAST2	intron_1_46497257_46497850	ENSG00000086015.23	-0.565217
intron_20_18567596_18569236	0.571801	Spleen	0.976472	SMIM26	intron_20_18548240_18549880	ENSG00000232388.5	-0.565401
intron_20_18567596_18569239	0.571801	Spleen	0.976472	SMIM26	intron_20_18548240_18549883	ENSG00000232388.5	0.565401
intron_22_26712008_26717253	0.572604	Spleen	0.976472	MIATNB	intron_22_27107971_27113216	ENSG00000244625.7	0.56422
intron_2_191010004_191013525	0.571439	Spleen	0.976472	STAT1	intron_2_191874730_191878251	ENSG00000115415.21	-0.565934
intron_2_19869613_19870425	0.572118	Spleen	0.976472	LINC00954	intron_2_20069374_20070186	ENSG00000228784.9	-0.564935
intron_2_218285938_218292466	0.572328	Spleen	0.976472	TMBIM1	intron_2_219150661_219157189	ENSG00000135926.15	0.564626
intron_4_17582393_17583483	0.572328	Spleen	0.976472	LAP3	intron_4_17584016_17585106	ENSG00000002549.13	0.564626
intron_6_157198907_157200705	0.57206	Spleen	0.976472	ARID1B	intron_6_157520041_157521839	ENSG00000049618.25	-0.56502
intron_6_166948625_166952488	0.572492	Spleen	0.976472	ENSG00000249141	intron_6_167362113_167365976	ENSG00000249141.1	-0.564386
intron_6_166948625_166952488	0.572492	Spleen	0.976472	RNASET2	intron_6_167362113_167365976	ENSG00000026297.17	-0.564386
intron_7_8114044_8127873	0.571796	Spleen	0.976472	ICA1	intron_7_8153674_8167503	ENSG00000003147.19	-0.565408
intron_9_120844899_120844993	0.572604	Spleen	0.976472	CUTALP	intron_9_123607177_123607271	ENSG00000226752.10	0.56422
intron_9_127714189_127714379	0.572252	Spleen	0.976472	PTRH1	intron_9_130476468_130476658	ENSG00000187024.15	-0.564738
intron_9_127714424_127714975	0.572252	Spleen	0.976472	PTRH1	intron_9_130476703_130477254	ENSG00000187024.15	0.564738
intron_9_127714702_127714975	0.572252	Spleen	0.976472	PTRH1	intron_9_130476981_130477254	ENSG00000187024.15	0.564738
intron_9_99221137_99221547	0.572565	Spleen	0.976472	ALG2	intron_9_101983419_101983829	ENSG00000119523.10	0.564278
intron_11_47753102_47754528	0.604819	smultixcan	0.976475	FNBP4	intron_11_47774654_47776080	ENSG00000109920.13	0.517483
intron_11_47754664_47765270	0.604819	smultixcan	0.976475	FNBP4	intron_11_47776216_47786822	ENSG00000109920.13	-0.517483
intron_16_51762575_51771564	0.604819	smultixcan	0.976475	LINC01571	intron_16_51796486_51805475	ENSG00000260057.6	-0.517483
intron_16_87701033_87701554	0.604797	smultixcan	0.976475	KLHDC4	intron_16_87734639_87735160	ENSG00000104731.14	-0.700299
intron_16_8849655_8849849	0.604807	smultixcan	0.976475	PMM2	intron_16_8943512_8943706	ENSG00000140650.13	-0.0739087
intron_16_89287113_89288528	0.604819	smultixcan	0.976475	ANKRD11	intron_16_89353521_89354936	ENSG00000167522.17	-0.517483
intron_16_89860795_89863476	0.604698	smultixcan	0.976475	SPIRE2	intron_16_89927203_89929884	ENSG00000204991.11	0.342548
intron_17_49406854_49409042	0.604646	smultixcan	0.976475	PHB1	intron_17_47484216_47486404	ENSG00000167085.14	-0.51773
intron_1_161130847_161132551	0.604723	smultixcan	0.976475	DEDD	intron_1_161100637_161102341	ENSG00000158796.17	0
intron_20_35542941_35543661	0.604749	smultixcan	0.976475	ERGIC3	intron_20_34130690_34131410	ENSG00000125991.21	0.490868
intron_22_42826999_42831549	0.604646	smultixcan	0.976475	ARFGAP3	intron_22_43223005_43227555	ENSG00000242247.11	-0.51773
intron_2_241315610_241325993	0.604664	smultixcan	0.976475	SEPTIN2	intron_2_242255025_242265408	ENSG00000168385.18	0.0435737
intron_3_129464781_129466890	0.604629	smultixcan	0.976475	IFT122	intron_3_129183624_129185733	ENSG00000163913.14	-0.530314
intron_3_28435269_28478814	0.604765	smultixcan	0.976475	ZCWPW2	intron_3_28476760_28520305	ENSG00000206559.8	-0.211873
intron_4_2744506_2744697	0.604646	smultixcan	0.976475	TNIP2	intron_4_2746233_2746424	ENSG00000168884.15	0.51773
intron_5_56909743_56911169	0.604697	smultixcan	0.976475	SETD9	intron_5_56205570_56206996	ENSG00000155542.12	-0.32137
intron_6_109619236_109632923	0.60465	smultixcan	0.976475	AK9	intron_6_109940439_109954126	ENSG00000155085.16	-0.818224
intron_6_43187095_43187246	0.6048	smultixcan	0.976475	CUL9	intron_6_43154833_43154984	ENSG00000112659.14	0.51751
intron_7_140027406_140028613	0.604816	smultixcan	0.976475	PARP12	intron_7_139727206_139728413	ENSG00000059378.13	0.812705
intron_7_2235564_2238015	0.604765	smultixcan	0.976475	ENSG00000286192	intron_7_2275199_2277650	ENSG00000286192.1	0.857683
intron_7_2235564_2238015	0.604765	smultixcan	0.976475	MRM2	intron_7_2275199_2277650	ENSG00000122687.19	0.857683
intron_7_44841012_44843277	0.604777	smultixcan	0.976475	H2AZ2	intron_7_44880611_44882876	ENSG00000105968.19	0.0739348
intron_7_92131872_92134173	0.604646	smultixcan	0.976475	CYP51A1	intron_7_91761186_91763487	ENSG00000001630.18	0.51773
intron_7_99980848_99982683	0.604646	smultixcan	0.976475	AZGP1P1	intron_7_99578471_99580306	ENSG00000291148.1	0.51773
intron_7_99980848_99983144	0.604646	smultixcan	0.976475	AZGP1P1	intron_7_99578471_99580767	ENSG00000291148.1	-0.51773
intron_7_99980848_99983144	0.604646	smultixcan	0.976475	AZGP1P1	intron_7_99578471_99580767	ENSG00000214313.11	-0.51773
intron_10_3143501_3144292	0.626622	Adipose_Subcutaneous	0.976477	PITRM1	intron_10_3185693_3186484	ENSG00000107959.17	-0.486486
intron_12_20695807_20699552	0.626549	Adipose_Subcutaneous	0.976477	SLCO1C1	intron_12_20848741_20852486	ENSG00000139155.9	0.48659
intron_14_24323454_24325377	0.626717	Adipose_Subcutaneous	0.976477	ADCY4	intron_14_24792660_24794583	ENSG00000129467.14	0.486353
intron_15_24967152_24967932	0.626622	Adipose_Subcutaneous	0.976477	SNRPN	intron_15_25212299_25213079	ENSG00000128739.23	0.486486
intron_18_11893576_11895185	0.626792	Adipose_Subcutaneous	0.976477	MPPE1	intron_18_11893575_11895184	ENSG00000154889.17	0.486247
intron_19_10688678_10689179	0.626495	Adipose_Subcutaneous	0.976477	ILF3	intron_19_10799354_10799855	ENSG00000129351.18	0.486667
intron_1_25228235_25228998	0.626888	Adipose_Subcutaneous	0.976477	SYF2	intron_1_25554726_25555489	ENSG00000117614.10	-0.486111
intron_1_25229123_25232104	0.626888	Adipose_Subcutaneous	0.976477	SYF2	intron_1_25555614_25558595	ENSG00000117614.10	0.486111
intron_1_3625273_3625424	0.626789	Adipose_Subcutaneous	0.976477	TPRG1L	intron_1_3541837_3541988	ENSG00000158109.15	0.486252
intron_22_19961289_19962233	0.626754	Adipose_Subcutaneous	0.976477	COMT	intron_22_19948812_19949756	ENSG00000093010.15	-0.486301
intron_22_19961289_19962527	0.626754	Adipose_Subcutaneous	0.976477	COMT	intron_22_19948812_19950050	ENSG00000093010.15	0.486301
intron_2_38876110_38880179	0.626888	Adipose_Subcutaneous	0.976477	MORN2	intron_2_39103251_39107320	ENSG00000188010.16	0.486111
intron_2_55262427_55263640	0.626622	Adipose_Subcutaneous	0.976477	MTIF2	intron_2_55489563_55490776	ENSG00000085760.15	0.486486
intron_4_7773010_7774739	0.626692	Adipose_Subcutaneous	0.976477	AFAP1	intron_4_7774737_7776466	ENSG00000196526.11	0.486388
intron_11_62796567_62797183	0.528037	Muscle_Skeletal	0.976477	NXF1	intron_11_62564039_62564655	ENSG00000162231.14	0.631005
intron_11_8140193_8153375	0.527906	Muscle_Skeletal	0.976477	RIC3	intron_11_8161740_8174922	ENSG00000166405.16	0.631206
intron_12_21863054_21864439	0.528332	Muscle_Skeletal	0.976477	ABCC9	intron_12_22015988_22017373	ENSG00000069431.14	-0.630554
intron_12_40367077_40367644	0.528353	Muscle_Skeletal	0.976477	LRRK2	intron_12_40760879_40761446	ENSG00000188906.17	0.630522
intron_12_51058128_51059361	0.52841	Muscle_Skeletal	0.976477	LETMD1	intron_12_51451911_51453144	ENSG00000050426.16	0.630435
intron_14_50635384_50640750	0.528082	Muscle_Skeletal	0.976477	SAV1	intron_14_51102102_51107468	ENSG00000151748.15	-0.630936
intron_15_40413087_40414889	0.527662	Muscle_Skeletal	0.976477	IVD	intron_15_40705286_40707088	ENSG00000128928.10	0.631579
intron_15_40414982_40415401	0.527662	Muscle_Skeletal	0.976477	IVD	intron_15_40707181_40707600	ENSG00000128928.10	-0.631579
intron_17_28331987_28332146	0.528282	Muscle_Skeletal	0.976477	IFT20	intron_17_26659013_26659172	ENSG00000109083.14	-0.630631
intron_1_150149786_150150912	0.528257	Muscle_Skeletal	0.976477	PLEKHO1	intron_1_150121976_150123102	ENSG00000023902.14	0.630669
intron_1_201957574_201962804	0.528457	Muscle_Skeletal	0.976477	TIMM17A	intron_1_201926702_201931932	ENSG00000134375.11	0.630363
intron_1_26884290_26885973	0.527906	Muscle_Skeletal	0.976477	GPN2	intron_1_27210781_27212464	ENSG00000142751.15	-0.631206
intron_1_43995162_43995601	0.527865	Muscle_Skeletal	0.976477	CCDC24	intron_1_44460834_44461273	ENSG00000159214.13	0.631268
intron_1_45913714_45917339	0.52841	Muscle_Skeletal	0.976477	MAST2	intron_1_46379386_46383011	ENSG00000086015.23	-0.630435
intron_1_7786836_7788045	0.527913	Muscle_Skeletal	0.976477	PER3	intron_1_7846896_7848105	ENSG00000049246.15	0.631195
intron_1_7787246_7788045	0.527913	Muscle_Skeletal	0.976477	PER3	intron_1_7847306_7848105	ENSG00000049246.15	-0.631195
intron_20_45840458_45840639	0.528124	Muscle_Skeletal	0.976477	SNX21	intron_20_44469097_44469278	ENSG00000124104.19	-0.630872
intron_22_27860241_27873738	0.527996	Muscle_Skeletal	0.976477	PITPNB	intron_22_28256229_28269726	ENSG00000180957.19	0.631068
intron_22_46675552_46676600	0.527518	Muscle_Skeletal	0.976477	GRAMD4	intron_22_47071449_47072497	ENSG00000075240.17	0.631799
intron_2_112216468_112230703	0.527662	Muscle_Skeletal	0.976477	ZC3H8	intron_2_112974045_112988280	ENSG00000144161.14	-0.631579
intron_2_119223888_119230620	0.528014	Muscle_Skeletal	0.976477	STEAP3	intron_2_119981464_119988196	ENSG00000115107.20	0.63104
intron_2_27223037_27223563	0.527473	Muscle_Skeletal	0.976477	CAD	intron_2_27445905_27446431	ENSG00000084774.14	-0.631868
intron_5_115895158_115902885	0.528282	Muscle_Skeletal	0.976477	AP3S1	intron_5_115230855_115238582	ENSG00000177879.17	-0.630631
intron_9_97916338_97922418	0.52841	Muscle_Skeletal	0.976477	TRMO	intron_9_100678620_100684700	ENSG00000136932.15	-0.630435
intron_16_4334977_4335060	0.484894	Uterus	0.976477	GLIS2	intron_16_4384978_4385061	ENSG00000126603.9	-0.698454
intron_19_8825108_8831318	0.484842	Uterus	0.976477	ZNF558	intron_19_8935784_8941994	ENSG00000167785.9	-0.698536
intron_1_17002103_17002296	0.484846	Uterus	0.976477	ATP13A2	intron_1_17328598_17328791	ENSG00000159363.19	0.698529
intron_20_43580061_43584852	0.484897	Uterus	0.976477	SGK2	intron_20_42208701_42213492	ENSG00000101049.18	0.698448
intron_7_128578933_128579999	0.484866	Uterus	0.976477	ENSG00000242588	intron_7_128218987_128220053	ENSG00000242588.7	0.698497
intron_7_128578933_128579999	0.484866	Uterus	0.976477	ENSG00000280828	intron_7_128218987_128220053	ENSG00000280828.1	0.698497
intron_9_135946371_135947798	0.484783	Uterus	0.976477	UBAC1	intron_9_138838217_138839644	ENSG00000130560.9	-0.69863
intron_16_1786655_1786757	0.528496	Muscle_Skeletal	0.976478	NUBP2	intron_16_1836656_1836758	ENSG00000095906.17	-0.630303
intron_6_90536401_90547258	0.61284	Minor_Salivary_Gland	0.976478	MAP3K7	intron_6_91246120_91256977	ENSG00000135341.19	0.506024
intron_19_18907112_18910971	0.575804	Skin_Sun_Exposed_Lower_leg	0.976479	COPE	intron_19_19017921_19021780	ENSG00000105669.14	-0.559524
intron_19_18907112_18910971	0.575804	Skin_Sun_Exposed_Lower_leg	0.976479	ENSG00000268193	intron_19_19017921_19021780	ENSG00000268193.5	-0.559524
intron_19_23362725_23373742	0.575804	Skin_Sun_Exposed_Lower_leg	0.976479	ZNF91	intron_19_23545527_23556544	ENSG00000167232.14	-0.559524
intron_19_23362725_23374638	0.575804	Skin_Sun_Exposed_Lower_leg	0.976479	ZNF91	intron_19_23545527_23557440	ENSG00000167232.14	-0.559524
intron_1_15764547_15764964	0.575861	Skin_Sun_Exposed_Lower_leg	0.976479	FBLIM1	intron_1_16091042_16091459	ENSG00000162458.13	-0.559441
intron_1_15764685_15764964	0.575861	Skin_Sun_Exposed_Lower_leg	0.976479	FBLIM1	intron_1_16091180_16091459	ENSG00000162458.13	0.559441
intron_20_44936730_44936894	0.575861	Skin_Sun_Exposed_Lower_leg	0.976479	PABPC1L	intron_20_43565371_43565535	ENSG00000101104.13	-0.559441
intron_2_169493009_169493741	0.57573	Skin_Sun_Exposed_Lower_leg	0.976479	BBS5	intron_2_170349519_170350251	ENSG00000163093.12	-0.559633
intron_2_169493009_169493741	0.57573	Skin_Sun_Exposed_Lower_leg	0.976479	ENSG00000251569	intron_2_170349519_170350251	ENSG00000251569.1	-0.559633
intron_4_121810099_121811583	0.575861	Skin_Sun_Exposed_Lower_leg	0.976479	EXOSC9	intron_4_122731254_122732738	ENSG00000123737.13	-0.559441
intron_4_174283943_174297966	0.575609	Skin_Sun_Exposed_Lower_leg	0.976479	CEP44	intron_4_175205094_175219117	ENSG00000164118.13	-0.55981
intron_4_186152045_186153645	0.575762	Skin_Sun_Exposed_Lower_leg	0.976479	FAM149A	intron_4_187073199_187074799	ENSG00000109794.14	0.559586
intron_11_88149955_88175183	0.587228	Adrenal_Gland	0.976485	RAB38	intron_11_87883123_87908351	ENSG00000123892.12	0.542857
intron_16_2769284_2769862	0.58731	Adrenal_Gland	0.976485	SRRM2	intron_16_2819285_2819863	ENSG00000167978.18	0.542739
intron_17_16462386_16491745	0.587348	Adrenal_Gland	0.976485	LRRC75A	intron_17_16365700_16395059	ENSG00000181350.12	0.542683
intron_2_240999050_241030284	0.58731	Adrenal_Gland	0.976485	SNED1	intron_2_241938467_241969701	ENSG00000162804.14	-0.542738
intron_4_146256520_146256826	0.58736	Adrenal_Gland	0.976485	SLC10A7	intron_4_147177672_147177978	ENSG00000120519.16	-0.542665
intron_10_102377128_102379284	0.531008	Pancreas	0.976485	GBF1	intron_10_104136885_104139041	ENSG00000107862.7	-0.626467
intron_10_102377140_102379284	0.531008	Pancreas	0.976485	GBF1	intron_10_104136897_104139041	ENSG00000107862.7	0.626467
intron_10_110208082_110228189	0.520969	Pancreas	0.976485	MXI1	intron_10_111967840_111987947	ENSG00000119950.21	-0.641853
intron_10_110569013_110573707	0.537285	Pancreas	0.976485	SMC3	intron_10_112328771_112333465	ENSG00000108055.11	-0.616923
intron_10_119442088_119443544	0.513937	Pancreas	0.976485	GRK5	intron_10_121201600_121203056	ENSG00000198873.12	-0.65272
intron_10_121480021_121483698	0.521667	Pancreas	0.976485	FGFR2	intron_10_123239535_123243212	ENSG00000066468.24	-0.640778
intron_10_124829477_124831349	0.524298	Pancreas	0.976485	ABRAXAS2	intron_10_126518046_126519918	ENSG00000165660.8	0.636735
intron_10_128070901_128072138	0.531971	Pancreas	0.976485	PTPRE	intron_10_129869165_129870402	ENSG00000132334.17	0.625
intron_10_13288541_13291825	0.537312	Pancreas	0.976485	PHYH	intron_10_13330541_13333825	ENSG00000107537.14	-0.616883
intron_10_13288541_13291831	0.537312	Pancreas	0.976485	PHYH	intron_10_13330541_13333831	ENSG00000107537.14	0.616883
intron_10_133402245_133402692	0.539286	Pancreas	0.976485	ENSG00000254536	intron_10_135215749_135216196	ENSG00000254536.2	0.613893
intron_10_133402245_133402692	0.539286	Pancreas	0.976485	MTG1	intron_10_135215749_135216196	ENSG00000148824.19	0.613893
intron_10_14530515_14604240	0.524539	Pancreas	0.976485	FAM107B	intron_10_14572514_14646239	ENSG00000065809.14	0.636364
intron_10_15135418_15140987	0.516163	Pancreas	0.976485	NMT2	intron_10_15177417_15182986	ENSG00000152465.18	0.649272
intron_10_27060540_27061144	0.510155	Pancreas	0.976485	ANKRD26	intron_10_27349469_27350073	ENSG00000107890.17	0.658596
intron_10_31831800_31839637	0.511142	Pancreas	0.976485	ARHGAP12	intron_10_32120728_32128565	ENSG00000165322.18	-0.657061
intron_10_31831800_31843461	0.515901	Pancreas	0.976485	ARHGAP12	intron_10_32120728_32132389	ENSG00000165322.18	0.649676
intron_10_45382681_45395855	0.515875	Pancreas	0.976485	ALOX5	intron_10_45878129_45891303	ENSG00000012779.12	-0.649718
intron_10_5641961_5648970	0.511223	Pancreas	0.976485	ASB13	intron_10_5683924_5690933	ENSG00000196372.13	0.656934
intron_10_69168631_69171156	0.541017	Pancreas	0.976485	VPS26A	intron_10_70928387_70930912	ENSG00000122958.15	-0.611276
intron_10_69180562_69182520	0.52696	Pancreas	0.976485	SUPV3L1	intron_10_70940318_70942276	ENSG00000156502.14	0.632653
intron_10_69202519_69202867	0.531971	Pancreas	0.976485	SUPV3L1	intron_10_70962275_70962623	ENSG00000156502.14	0.625
intron_10_70541534_70547306	0.526525	Pancreas	0.976485	PALD1	intron_10_72301290_72307062	ENSG00000107719.10	0.633319
intron_10_77819465_77819895	0.540642	Pancreas	0.976485	DLG5	intron_10_79579223_79579653	ENSG00000151208.17	0.611842
intron_10_77843706_77853354	0.533602	Pancreas	0.976485	DLG5	intron_10_79603464_79613112	ENSG00000151208.17	0.622517
intron_10_79808963_79814613	0.54228	Pancreas	0.976485	NUTM2B-AS1	intron_10_81568719_81574369	ENSG00000225484.7	0.609369
intron_10_91493508_91496214	0.516661	Pancreas	0.976485	HECTD2	intron_10_93253265_93255971	ENSG00000165338.17	0.648501
intron_10_98435772_98443124	0.537369	Pancreas	0.976485	ENSG00000289758	intron_10_100195529_100202881	ENSG00000289758.1	-0.616797
intron_10_98435772_98443124	0.537369	Pancreas	0.976485	HPS1	intron_10_100195529_100202881	ENSG00000107521.21	-0.616797
intron_10_98442957_98443124	0.538648	Pancreas	0.976485	HPS1	intron_10_100202714_100202881	ENSG00000107521.21	0.614858
intron_11_1021277_1023509	0.511743	Pancreas	0.976485	MUC6	intron_11_1021277_1023509	ENSG00000184956.16	-0.656126
intron_11_113329808_113329920	0.517159	Pancreas	0.976485	TTC12	intron_11_113200530_113200642	ENSG00000149292.17	-0.647731
intron_11_119182345_119183118	0.525405	Pancreas	0.976485	NLRX1	intron_11_119053054_119053827	ENSG00000160703.17	0.635036
intron_11_119182345_119183821	0.525405	Pancreas	0.976485	NLRX1	intron_11_119053054_119054530	ENSG00000160703.17	-0.635036
intron_11_120407823_120420753	0.520655	Pancreas	0.976485	ARHGEF12	intron_11_120278532_120291462	ENSG00000196914.9	-0.642336
intron_11_121053732_121055052	0.543611	Pancreas	0.976485	TBCEL-TECTA	intron_11_120924441_120925761	ENSG00000285509.1	0.607362
intron_11_121053732_121055052	0.543611	Pancreas	0.976485	TBCEL	intron_11_120924441_120925761	ENSG00000154114.13	0.607362
intron_11_126205781_126209521	0.542023	Pancreas	0.976485	RPUSD4	intron_11_126075676_126079416	ENSG00000165526.9	0.609756
intron_11_126407634_126408099	0.521357	Pancreas	0.976485	ST3GAL4	intron_11_126277529_126277994	ENSG00000110080.20	0.641256
intron_11_126408496_126409268	0.515026	Pancreas	0.976485	ST3GAL4	intron_11_126278391_126279163	ENSG00000110080.20	0.651031
intron_11_130122513_130123612	0.509877	Pancreas	0.976485	APLP2	intron_11_129992408_129993507	ENSG00000084234.18	-0.659029
intron_11_134371830_134373721	0.511216	Pancreas	0.976485	GLB1L2	intron_11_134241724_134243615	ENSG00000149328.15	0.656946
intron_11_17312120_17315386	0.526718	Pancreas	0.976485	NUCB2	intron_11_17333667_17336933	ENSG00000070081.18	-0.633024
intron_11_1853197_1880087	0.518718	Pancreas	0.976485	LSP1	intron_11_1874427_1901317	ENSG00000130592.17	0.645322
intron_11_1926481_1929810	0.520074	Pancreas	0.976485	TNNT3	intron_11_1947711_1951040	ENSG00000130595.20	-0.643231
intron_11_20392260_20392897	0.511753	Pancreas	0.976485	PRMT3	intron_11_20413806_20414443	ENSG00000185238.13	-0.656111
intron_11_250865_251546	0.530088	Pancreas	0.976485	PSMD13	intron_11_250865_251546	ENSG00000185627.19	-0.627872
intron_11_450637_460187	0.532445	Pancreas	0.976485	PTDSS2	intron_11_450637_460187	ENSG00000174915.12	0.624277
intron_11_47478940_47482695	0.514941	Pancreas	0.976485	CELF1	intron_11_47500492_47504247	ENSG00000149187.19	0.651163
intron_11_47478952_47482695	0.514941	Pancreas	0.976485	CELF1	intron_11_47500504_47504247	ENSG00000149187.19	-0.651163
intron_11_57332855_57332959	0.535885	Pancreas	0.976485	SSRP1	intron_11_57100329_57100433	ENSG00000149136.9	0.619048
intron_11_57333149_57333435	0.535885	Pancreas	0.976485	SSRP1	intron_11_57100623_57100909	ENSG00000149136.9	0.619048
intron_11_59639383_59642880	0.522173	Pancreas	0.976485	PATL1	intron_11_59406856_59410353	ENSG00000166889.14	-0.64
intron_11_60385222_60386717	0.513787	Pancreas	0.976485	MS4A7	intron_11_60152695_60154190	ENSG00000166927.13	-0.652953
intron_11_62338167_62356325	0.543116	Pancreas	0.976485	ASRGL1	intron_11_62105639_62123797	ENSG00000162174.12	-0.608108
intron_11_62691421_62692376	0.541935	Pancreas	0.976485	BSCL2	intron_11_62458893_62459848	ENSG00000168000.16	-0.60989
intron_11_62691421_62692376	0.541935	Pancreas	0.976485	HNRNPUL2-BSCL2	intron_11_62458893_62459848	ENSG00000234857.2	-0.60989
intron_11_62722380_62722601	0.541935	Pancreas	0.976485	HNRNPUL2-BSCL2	intron_11_62489852_62490073	ENSG00000234857.2	-0.60989
intron_11_62722380_62722601	0.541935	Pancreas	0.976485	HNRNPUL2	intron_11_62489852_62490073	ENSG00000214753.4	-0.60989
intron_11_62729086_62733118	0.538301	Pancreas	0.976485	TTC9C	intron_11_62496558_62500590	ENSG00000162222.14	0.615385
intron_11_62729086_62735382	0.538301	Pancreas	0.976485	TTC9C	intron_11_62496558_62502854	ENSG00000162222.14	-0.615385
intron_11_62796567_62796942	0.510422	Pancreas	0.976485	NXF1	intron_11_62564039_62564414	ENSG00000162231.14	-0.65818
intron_11_62796567_62797183	0.510422	Pancreas	0.976485	NXF1	intron_11_62564039_62564655	ENSG00000162231.14	0.65818
intron_11_63536877_63539516	0.516461	Pancreas	0.976485	PLAAT4	intron_11_63304349_63306988	ENSG00000133321.11	-0.64881
intron_11_64015281_64151239	0.514822	Pancreas	0.976485	MACROD1	intron_11_63782753_63918711	ENSG00000133315.12	-0.651347
intron_11_65131036_65131132	0.519464	Pancreas	0.976485	SYVN1	intron_11_64898507_64898603	ENSG00000162298.19	-0.644172
intron_11_65868629_65869857	0.539785	Pancreas	0.976485	EFEMP2	intron_11_65636100_65637328	ENSG00000172638.13	-0.613139
intron_11_65962093_65964006	0.532336	Pancreas	0.976485	SART1	intron_11_65729564_65731477	ENSG00000175467.15	0.624444
intron_11_66000481_66002040	0.525066	Pancreas	0.976485	EIF1AD	intron_11_65767952_65769511	ENSG00000175376.9	-0.635556
intron_11_66000505_66002040	0.525066	Pancreas	0.976485	EIF1AD	intron_11_65767976_65769511	ENSG00000175376.9	0.635556
intron_11_66482470_66485173	0.541554	Pancreas	0.976485	DPP3	intron_11_66249941_66252644	ENSG00000254986.8	-0.610465
intron_11_66497477_66504612	0.519993	Pancreas	0.976485	DPP3	intron_11_66264948_66272083	ENSG00000254986.8	-0.643357
intron_11_66519748_66521270	0.517058	Pancreas	0.976485	BBS1	intron_11_66287219_66288741	ENSG00000174483.20	-0.647887
intron_11_66519748_66521270	0.517058	Pancreas	0.976485	ENSG00000256349	intron_11_66287219_66288741	ENSG00000256349.1	-0.647887
intron_11_67070559_67071435	0.508834	Pancreas	0.976485	RHOD	intron_11_66838030_66838906	ENSG00000173156.7	0.660654
intron_11_67231960_67243009	0.511601	Pancreas	0.976485	KDM2A	intron_11_66999431_67010480	ENSG00000173120.15	0.656347
intron_11_71923475_71928365	0.539192	Pancreas	0.976485	XNDC1N-ZNF705EP-ALG1L9P	intron_11_71634521_71639411	ENSG00000289716.1	-0.614035
intron_11_71923475_71928365	0.539192	Pancreas	0.976485	XNDC1N	intron_11_71634521_71639411	ENSG00000254469.11	-0.614035
intron_11_72827293_72828359	0.539074	Pancreas	0.976485	ATG16L2	intron_11_72538338_72539404	ENSG00000168010.11	-0.614213
intron_11_77392541_77473552	0.530678	Pancreas	0.976485	PAK1	intron_11_77103586_77184597	ENSG00000149269.10	0.626972
intron_11_78478683_78528842	0.516742	Pancreas	0.976485	NARS2	intron_11_78189729_78239888	ENSG00000137513.11	0.648376
intron_11_803587_804094	0.542752	Pancreas	0.976485	PIDD1	intron_11_803587_804094	ENSG00000177595.19	0.608656
intron_11_803647_804094	0.53988	Pancreas	0.976485	PIDD1	intron_11_803647_804094	ENSG00000177595.19	-0.612994
intron_11_804463_809412	0.509974	Pancreas	0.976485	PIDD1	intron_11_804463_809412	ENSG00000177595.19	-0.658879
intron_11_8140193_8168866	0.527199	Pancreas	0.976485	RIC3	intron_11_8161740_8190413	ENSG00000166405.16	-0.632287
intron_11_85628688_85631145	0.516941	Pancreas	0.976485	TMEM126B	intron_11_85339732_85342189	ENSG00000171204.13	-0.648069
intron_11_8625228_8638654	0.53015	Pancreas	0.976485	TRIM66	intron_11_8646775_8660201	ENSG00000166436.18	0.627778
intron_11_8699390_8702572	0.542134	Pancreas	0.976485	DENND2B	intron_11_8720937_8724119	ENSG00000166444.19	0.609589
intron_11_93794035_93794250	0.525825	Pancreas	0.976485	MED17	intron_11_93527201_93527416	ENSG00000042429.12	-0.634391
intron_11_93794035_93794908	0.52685	Pancreas	0.976485	ENSG00000284057	intron_11_93527201_93528074	ENSG00000284057.1	0.632822
intron_11_93794035_93794908	0.52685	Pancreas	0.976485	MED17	intron_11_93527201_93528074	ENSG00000042429.12	0.632822
intron_11_93794439_93794908	0.523017	Pancreas	0.976485	MED17	intron_11_93527605_93528074	ENSG00000042429.12	-0.638702
intron_12_101756566_101757212	0.538301	Pancreas	0.976485	GNPTAB	intron_12_102150344_102150990	ENSG00000111670.16	0.615385
intron_12_10213219_10218063	0.525969	Pancreas	0.976485	GABARAPL1	intron_12_10365818_10370662	ENSG00000139112.11	0.634171
intron_12_103746639_103766735	0.539544	Pancreas	0.976485	ENSG00000257681	intron_12_104140417_104160513	ENSG00000257681.1	-0.613502
intron_12_109530658_109533466	0.533616	Pancreas	0.976485	UBE3B	intron_12_109968463_109971271	ENSG00000151148.14	0.622496
intron_12_119990297_119998521	0.530516	Pancreas	0.976485	BICDL1	intron_12_120428101_120436325	ENSG00000135127.12	-0.627219
intron_12_121210298_121221913	0.523491	Pancreas	0.976485	P2RX4	intron_12_121648101_121659716	ENSG00000135124.16	0.637974
intron_12_132067486_132069495	0.543636	Pancreas	0.976485	EP400	intron_12_132552031_132554040	ENSG00000183495.15	0.607323
intron_12_132570540_132571307	0.514539	Pancreas	0.976485	FBRSL1	intron_12_133147126_133147893	ENSG00000112787.14	0.651786
intron_12_14947949_14949802	0.528511	Pancreas	0.976485	ARHGDIB	intron_12_15100883_15102736	ENSG00000111348.9	-0.630281
intron_12_14950724_14961537	0.530933	Pancreas	0.976485	ARHGDIB	intron_12_15103658_15114471	ENSG00000111348.9	-0.626582
intron_12_20654205_20680030	0.531971	Pancreas	0.976485	PDE3A	intron_12_20807139_20832964	ENSG00000172572.7	0.625
intron_12_25209911_25215437	0.522041	Pancreas	0.976485	KRAS	intron_12_25362845_25368371	ENSG00000133703.14	0.640203
intron_12_26990627_26995237	0.519738	Pancreas	0.976485	TM7SF3	intron_12_27143560_27148170	ENSG00000064115.11	0.64375
intron_12_26996862_27014078	0.538301	Pancreas	0.976485	TM7SF3	intron_12_27149795_27167011	ENSG00000064115.11	0.615385
intron_12_28255662_28257202	0.535994	Pancreas	0.976485	CCDC91	intron_12_28408595_28410135	ENSG00000123106.11	-0.618883
intron_12_32737161_32738264	0.540709	Pancreas	0.976485	DNM1L	intron_12_32890095_32891198	ENSG00000087470.21	0.611741
intron_12_46387972_46470153	0.542829	Pancreas	0.976485	SLC38A4-AS1	intron_12_46781755_46863936	ENSG00000257261.7	-0.608541
intron_12_47788164_47789261	0.538072	Pancreas	0.976485	HDAC7	intron_12_48181947_48183044	ENSG00000061273.18	-0.615732
intron_12_55697822_55697938	0.541909	Pancreas	0.976485	ITGA7	intron_12_56091606_56091722	ENSG00000135424.19	-0.609929
intron_12_57305663_57310264	0.509527	Pancreas	0.976485	R3HDM2	intron_12_57699446_57704047	ENSG00000179912.21	-0.659574
intron_12_57476651_57476871	0.537221	Pancreas	0.976485	ARHGAP9	intron_12_57870434_57870654	ENSG00000123329.20	-0.617021
intron_12_57476963_57477156	0.537221	Pancreas	0.976485	ARHGAP9	intron_12_57870746_57870939	ENSG00000123329.20	0.617021
intron_12_57535845_57538253	0.508865	Pancreas	0.976485	DCTN2	intron_12_57929628_57932036	ENSG00000175203.17	0.660606
intron_12_57694926_57695780	0.537221	Pancreas	0.976485	OS9	intron_12_58088709_58089563	ENSG00000135506.17	-0.617021
intron_12_6331993_6333069	0.518974	Pancreas	0.976485	TNFRSF1A	intron_12_6441159_6442235	ENSG00000067182.9	0.644928
intron_12_68759239_68764704	0.520378	Pancreas	0.976485	SLC35E3	intron_12_69153019_69158484	ENSG00000175782.11	-0.642763
intron_12_69360023_69362788	0.510291	Pancreas	0.976485	YEATS4	intron_12_69753803_69756568	ENSG00000127337.7	0.658385
intron_12_7120625_7121712	0.537849	Pancreas	0.976485	C1RL-AS1	intron_12_7273221_7274308	ENSG00000205885.8	0.616069
intron_13_111277673_111280272	0.511363	Pancreas	0.976485	ARHGEF7	intron_13_111930020_111932619	ENSG00000102606.20	0.656716
intron_13_23760217_23805950	0.511421	Pancreas	0.976485	MIPEP	intron_13_24334356_24380089	ENSG00000027001.10	0.656627
intron_13_26671989_26680035	0.512176	Pancreas	0.976485	WASF3	intron_13_27246126_27254172	ENSG00000132970.14	0.655454
intron_13_27429389_27429870	0.517933	Pancreas	0.976485	GTF3A	intron_13_28003526_28004007	ENSG00000122034.17	-0.646535
intron_13_32527532_32535769	0.512819	Pancreas	0.976485	N4BP2L2	intron_13_33101669_33109906	ENSG00000244754.9	0.654455
intron_13_43023734_43065686	0.522334	Pancreas	0.976485	DNAJC15	intron_13_43597870_43639822	ENSG00000120675.6	-0.639752
intron_13_49663195_49691254	0.541534	Pancreas	0.976485	EBPL	intron_13_50237331_50265390	ENSG00000123179.14	0.610494
intron_13_51751415_51752863	0.535294	Pancreas	0.976485	WDFY2	intron_13_52325551_52326999	ENSG00000139668.9	-0.619945
intron_13_72782349_72783423	0.522759	Pancreas	0.976485	PIBF1	intron_13_73356487_73357561	ENSG00000083535.16	-0.639098
intron_13_72783721_72792447	0.522759	Pancreas	0.976485	PIBF1	intron_13_73357859_73366585	ENSG00000083535.16	0.639098
intron_13_77007788_77015409	0.511663	Pancreas	0.976485	FBXL3	intron_13_77581923_77589544	ENSG00000005812.11	0.65625
intron_13_77743165_77744283	0.529404	Pancreas	0.976485	SLAIN1	intron_13_78317300_78318418	ENSG00000139737.23	-0.628916
intron_14_102250987_102251756	0.523243	Pancreas	0.976485	MOK	intron_14_102717324_102718093	ENSG00000080823.23	-0.638354
intron_14_20802319_20802797	0.530562	Pancreas	0.976485	RNASE1	intron_14_21270478_21270956	ENSG00000129538.14	-0.627148
intron_14_22831037_22833418	0.515167	Pancreas	0.976485	MRPL52	intron_14_23300246_23302627	ENSG00000172590.18	0.650813
intron_14_23347731_23348161	0.532854	Pancreas	0.976485	SLC22A17	intron_14_23816940_23817370	ENSG00000092096.19	0.623656
intron_14_24145772_24146208	0.534191	Pancreas	0.976485	PSME2	intron_14_24614981_24615417	ENSG00000100911.16	0.621622
intron_14_24145896_24146208	0.534191	Pancreas	0.976485	PSME2	intron_14_24615105_24615417	ENSG00000100911.16	-0.621622
intron_14_31308020_31308934	0.519416	Pancreas	0.976485	HEATR5A	intron_14_31777226_31778140	ENSG00000129493.15	0.644245
intron_14_50112719_50114285	0.541576	Pancreas	0.976485	VCPKMT	intron_14_50579437_50581003	ENSG00000100483.14	-0.610431
intron_14_58543967_58547781	0.527809	Pancreas	0.976485	KIAA0586	intron_14_59010685_59014499	ENSG00000100578.18	0.631354
intron_14_67659922_67662477	0.53994	Pancreas	0.976485	ENSG00000258466	intron_14_68126639_68129194	ENSG00000258466.5	0.612903
intron_14_67659922_67662477	0.53994	Pancreas	0.976485	VTI1B	intron_14_68126639_68129194	ENSG00000100568.11	0.612903
intron_14_69236542_69237575	0.543756	Pancreas	0.976485	EXD2	intron_14_69703259_69704292	ENSG00000081177.19	-0.607143
intron_14_74292869_74295148	0.51525	Pancreas	0.976485	ABCD4	intron_14_74759572_74761851	ENSG00000119688.21	0.650685
intron_14_74293248_74295148	0.510837	Pancreas	0.976485	ABCD4	intron_14_74759951_74761851	ENSG00000119688.21	-0.657534
intron_14_74295198_74295854	0.519682	Pancreas	0.976485	ABCD4	intron_14_74761901_74762557	ENSG00000119688.21	-0.643836
intron_14_74295979_74296333	0.519682	Pancreas	0.976485	ABCD4	intron_14_74762682_74763036	ENSG00000119688.21	-0.643836
intron_14_74296449_74297930	0.523958	Pancreas	0.976485	ABCD4	intron_14_74763152_74764633	ENSG00000119688.21	0.637256
intron_14_74296449_74299548	0.519682	Pancreas	0.976485	ABCD4	intron_14_74763152_74766251	ENSG00000119688.21	-0.643836
intron_14_74298069_74299548	0.518305	Pancreas	0.976485	ABCD4	intron_14_74764772_74766251	ENSG00000119688.21	-0.64596
intron_14_74908932_74909101	0.513046	Pancreas	0.976485	RPS6KL1	intron_14_75375635_75375804	ENSG00000198208.12	-0.654103
intron_14_74909190_74909543	0.508922	Pancreas	0.976485	RPS6KL1	intron_14_75375893_75376246	ENSG00000198208.12	0.660517
intron_14_76782776_76783693	0.516017	Pancreas	0.976485	VASH1-AS1	intron_14_77249119_77250036	ENSG00000258301.3	0.649497
intron_14_90397154_90400065	0.509319	Pancreas	0.976485	CALM1	intron_14_90863498_90866409	ENSG00000198668.14	-0.659898
intron_14_90397233_90400065	0.509319	Pancreas	0.976485	CALM1	intron_14_90863577_90866409	ENSG00000198668.14	0.659898
intron_14_91285836_91289105	0.515042	Pancreas	0.976485	CCDC88C	intron_14_91752180_91755449	ENSG00000015133.20	-0.651007
intron_14_91669972_91672867	0.523681	Pancreas	0.976485	CATSPERB	intron_14_92136316_92139211	ENSG00000133962.8	0.637681
intron_15_101642644_101645087	0.518774	Pancreas	0.976485	TM2D3	intron_15_102182847_102185290	ENSG00000184277.13	-0.645237
intron_15_40022605_40025977	0.537277	Pancreas	0.976485	EIF2AK4	intron_15_40314806_40318178	ENSG00000128829.12	-0.616935
intron_15_40414982_40415401	0.527662	Pancreas	0.976485	IVD	intron_15_40707181_40707600	ENSG00000128928.10	-0.631579
intron_15_40812902_40813338	0.536676	Pancreas	0.976485	ZFYVE19	intron_15_41105100_41105536	ENSG00000166140.17	0.617847
intron_15_40854086_40854639	0.536053	Pancreas	0.976485	SPINT1	intron_15_41146284_41146837	ENSG00000166145.15	-0.618793
intron_15_42548965_42558198	0.508729	Pancreas	0.976485	HAUS2	intron_15_42841163_42850396	ENSG00000137814.12	-0.660819
intron_15_42548965_42559339	0.524841	Pancreas	0.976485	HAUS2	intron_15_42841163_42851537	ENSG00000137814.12	0.635901
intron_15_44403054_44413336	0.511089	Pancreas	0.976485	GOLM2	intron_15_44695252_44705534	ENSG00000166734.20	0.657143
intron_15_44535474_44535760	0.531385	Pancreas	0.976485	EIF3J-DT	intron_15_44827672_44827958	ENSG00000179523.7	-0.625893
intron_15_44535474_44536043	0.52886	Pancreas	0.976485	EIF3J-DT	intron_15_44827672_44828241	ENSG00000179523.7	-0.629747
intron_15_44554667_44557489	0.543456	Pancreas	0.976485	EIF3J	intron_15_44846865_44849687	ENSG00000104131.13	-0.607595
intron_15_44554667_44560249	0.540301	Pancreas	0.976485	EIF3J	intron_15_44846865_44852447	ENSG00000104131.13	0.612359
intron_15_60386086_60397943	0.510433	Pancreas	0.976485	ANXA2	intron_15_60678285_60690142	ENSG00000182718.18	-0.658163
intron_15_60397338_60397943	0.510433	Pancreas	0.976485	ANXA2	intron_15_60689537_60690142	ENSG00000182718.18	0.658163
intron_15_63345619_63346530	0.530848	Pancreas	0.976485	CA12	intron_15_63637818_63638729	ENSG00000074410.14	0.626712
intron_15_63930455_63939232	0.513303	Pancreas	0.976485	DAPK2	intron_15_64222654_64231431	ENSG00000035664.11	-0.653704
intron_15_68199681_68205245	0.533369	Pancreas	0.976485	CALML4	intron_15_68492019_68497583	ENSG00000129007.16	-0.622871
intron_15_72320702_72345446	0.529905	Pancreas	0.976485	ENSG00000260729	intron_15_72613043_72637787	ENSG00000260729.1	-0.628151
intron_15_75349339_75352032	0.539785	Pancreas	0.976485	NEIL1	intron_15_75641680_75644373	ENSG00000140398.14	-0.613139
intron_15_75352230_75352324	0.539785	Pancreas	0.976485	NEIL1	intron_15_75644571_75644665	ENSG00000140398.14	-0.613139
intron_15_75490301_75505675	0.541126	Pancreas	0.976485	PTPN9	intron_15_75782642_75798016	ENSG00000169410.11	-0.611111
intron_15_75904103_75913203	0.530275	Pancreas	0.976485	FBXO22	intron_15_76196444_76205544	ENSG00000167196.14	-0.627586
intron_15_75904629_75913203	0.52857	Pancreas	0.976485	FBXO22	intron_15_76196970_76205544	ENSG00000167196.14	0.630191
intron_15_78931506_78931869	0.511448	Pancreas	0.976485	CTSH	intron_15_79223848_79224211	ENSG00000103811.18	-0.656585
intron_15_78937823_78939140	0.515345	Pancreas	0.976485	CTSH	intron_15_79230165_79231482	ENSG00000103811.18	-0.650538
intron_15_79899125_79907629	0.51735	Pancreas	0.976485	ST20	intron_15_80191467_80199971	ENSG00000180953.11	-0.647436
intron_15_88531715_88536312	0.53604	Pancreas	0.976485	DET1	intron_15_89074946_89079543	ENSG00000140543.15	0.618812
intron_15_88531715_88546540	0.53604	Pancreas	0.976485	DET1	intron_15_89074946_89089771	ENSG00000140543.15	0.618812
intron_15_88639594_88652110	0.528641	Pancreas	0.976485	ISG20	intron_15_89182825_89195341	ENSG00000172183.16	-0.630081
intron_15_88639594_88652170	0.528641	Pancreas	0.976485	ISG20	intron_15_89182825_89195401	ENSG00000172183.16	0.630081
intron_15_90232327_90233143	0.528081	Pancreas	0.976485	CIB1	intron_15_90775559_90776375	ENSG00000185043.13	-0.630938
intron_15_90878976_90879444	0.512188	Pancreas	0.976485	FURIN	intron_15_91422206_91422674	ENSG00000140564.13	-0.655434
intron_15_90884544_90885037	0.527853	Pancreas	0.976485	FES	intron_15_91427774_91428267	ENSG00000182511.12	-0.631287
intron_15_90885258_90885412	0.511323	Pancreas	0.976485	FES	intron_15_91428488_91428642	ENSG00000182511.12	0.65678
intron_15_90932110_90932429	0.51543	Pancreas	0.976485	HDDC3	intron_15_91475340_91475659	ENSG00000184508.12	-0.650406
intron_15_90935330_90935544	0.52621	Pancreas	0.976485	UNC45A	intron_15_91478560_91478774	ENSG00000140553.18	-0.633803
intron_15_90942605_90942912	0.54261	Pancreas	0.976485	UNC45A	intron_15_91485835_91486142	ENSG00000140553.18	0.608871
intron_15_90948794_90949316	0.521181	Pancreas	0.976485	UNC45A	intron_15_91492024_91492546	ENSG00000140553.18	0.641526
intron_15_90954948_90955800	0.517604	Pancreas	0.976485	RCCD1	intron_15_91498178_91499030	ENSG00000166965.13	-0.647043
intron_15_90954948_90956612	0.532099	Pancreas	0.976485	RCCD1	intron_15_91498178_91499842	ENSG00000166965.13	0.624805
intron_15_99241559_99245389	0.521668	Pancreas	0.976485	TTC23	intron_15_99781764_99785594	ENSG00000103852.13	0.640777
intron_16_10747276_10755721	0.525081	Pancreas	0.976485	NUBP1	intron_16_10841133_10849578	ENSG00000103274.11	-0.635532
intron_16_10934004_10941569	0.534228	Pancreas	0.976485	DEXI	intron_16_11027861_11035426	ENSG00000182108.11	0.621565
intron_16_1212528_1213780	0.541513	Pancreas	0.976485	CACNA1H	intron_16_1262528_1263780	ENSG00000196557.13	-0.610526
intron_16_1777443_1777747	0.54211	Pancreas	0.976485	SPSB3	intron_16_1827444_1827748	ENSG00000162032.16	0.609626
intron_16_1786655_1787677	0.528496	Pancreas	0.976485	NUBP2	intron_16_1836656_1837678	ENSG00000095906.17	0.630303
intron_16_20640584_20661794	0.513717	Pancreas	0.976485	ACSM1	intron_16_20651906_20673116	ENSG00000166743.10	0.653061
intron_16_21158746_21160978	0.533161	Pancreas	0.976485	LDAF1	intron_16_21170067_21172299	ENSG00000011638.11	0.623188
intron_16_21158746_21161085	0.533161	Pancreas	0.976485	LDAF1	intron_16_21170067_21172406	ENSG00000011638.11	-0.623188
intron_16_2769284_2769628	0.532753	Pancreas	0.976485	SRRM2	intron_16_2819285_2819629	ENSG00000167978.18	0.62381
intron_16_2775556_2776993	0.52131	Pancreas	0.976485	ELOB	intron_16_2825557_2826994	ENSG00000103363.16	-0.641327
intron_16_2855851_2856082	0.53904	Pancreas	0.976485	PRSS22	intron_16_2905852_2906083	ENSG00000005001.10	0.614265
intron_16_28871983_28872190	0.523681	Pancreas	0.976485	SH2B1	intron_16_28883304_28883511	ENSG00000178188.16	-0.637681
intron_16_28951398_28952132	0.520655	Pancreas	0.976485	NFATC2IP	intron_16_28962719_28963453	ENSG00000176953.13	0.642336
intron_16_3058702_3058996	0.520314	Pancreas	0.976485	MMP25-AS1	intron_16_3108703_3108997	ENSG00000261971.9	0.642862
intron_16_398394_398990	0.543044	Pancreas	0.976485	NME4	intron_16_448394_448990	ENSG00000103202.13	0.608217
intron_16_58526138_58528475	0.518701	Pancreas	0.976485	CNOT1	intron_16_58560042_58562379	ENSG00000125107.19	0.645349
intron_16_662331_665679	0.530007	Pancreas	0.976485	WDR90	intron_16_712331_715679	ENSG00000161996.19	0.627996
intron_16_67940478_67940737	0.509254	Pancreas	0.976485	LCAT	intron_16_67974381_67974640	ENSG00000213398.8	-0.66
intron_16_67940478_67942363	0.509254	Pancreas	0.976485	LCAT	intron_16_67974381_67976266	ENSG00000213398.8	0.66
intron_16_67950493_67951140	0.543073	Pancreas	0.976485	SLC12A4	intron_16_67984396_67985043	ENSG00000124067.17	0.608173
intron_16_69270285_69284048	0.537872	Pancreas	0.976485	SNTB2	intron_16_69304188_69317951	ENSG00000168807.17	0.616034
intron_16_69329179_69330813	0.536637	Pancreas	0.976485	COG8	intron_16_69363082_69364716	ENSG00000213380.16	-0.617906
intron_16_69978112_69978222	0.527861	Pancreas	0.976485	ENSG00000290459	intron_16_70012015_70012125	ENSG00000290459.1	-0.631274
intron_16_69978112_69978222	0.527861	Pancreas	0.976485	NPIPB14P	intron_16_70012015_70012125	ENSG00000226232.9	-0.631274
intron_16_69978112_69978222	0.527861	Pancreas	0.976485	PDXDC2P-NPIPB14P	intron_16_70012015_70012125	ENSG00000196696.14	-0.631274
intron_16_69982494_69982658	0.53904	Pancreas	0.976485	ENSG00000290459	intron_16_70016397_70016561	ENSG00000290459.1	-0.614266
intron_16_69982494_69982658	0.53904	Pancreas	0.976485	PDXDC2P-NPIPB14P	intron_16_70016397_70016561	ENSG00000196696.14	-0.614266
intron_16_72126132_72128657	0.542088	Pancreas	0.976485	PMFBP1	intron_16_72160031_72162556	ENSG00000118557.16	0.609658
intron_16_721941_722309	0.521986	Pancreas	0.976485	ANTKMT	intron_16_771941_772309	ENSG00000103254.10	0.640288
intron_16_795356_795685	0.541921	Pancreas	0.976485	CHTF18	intron_16_845356_845685	ENSG00000127586.17	0.609911
intron_16_81020276_81022755	0.519287	Pancreas	0.976485	CENPN	intron_16_81053881_81056360	ENSG00000166451.14	0.644444
intron_16_86546649_86548464	0.519287	Pancreas	0.976485	MTHFSD	intron_16_86580255_86582070	ENSG00000103248.19	0.644444
intron_16_86548111_86548464	0.517848	Pancreas	0.976485	MTHFSD	intron_16_86581717_86582070	ENSG00000103248.19	-0.646667
intron_16_881505_893007	0.518031	Pancreas	0.976485	LMF1	intron_16_931505_943007	ENSG00000103227.19	-0.646384
intron_16_89146049_89154090	0.515083	Pancreas	0.976485	ACSF3	intron_16_89212457_89220498	ENSG00000176715.17	-0.650943
intron_16_89217910_89220997	0.542888	Pancreas	0.976485	ZNF778	intron_16_89284318_89287405	ENSG00000170100.14	0.608452
intron_16_89526468_89529135	0.525405	Pancreas	0.976485	SPG7	intron_16_89592876_89595543	ENSG00000197912.16	-0.635036
intron_16_89526468_89529477	0.530176	Pancreas	0.976485	SPG7	intron_16_89592876_89595885	ENSG00000197912.16	0.627737
intron_16_89532636_89540944	0.520655	Pancreas	0.976485	SPG7	intron_16_89599044_89607352	ENSG00000197912.16	0.642336
intron_16_90027722_90031299	0.526686	Pancreas	0.976485	GAS8	intron_16_90094130_90097707	ENSG00000141013.17	-0.633072
intron_17_10726264_10729780	0.525405	Pancreas	0.976485	TMEM220	intron_17_10629581_10633097	ENSG00000187824.9	-0.635036
intron_17_16313614_16316681	0.520576	Pancreas	0.976485	PIGL	intron_17_16216928_16219995	ENSG00000108474.17	-0.642458
intron_17_16440253_16441074	0.542726	Pancreas	0.976485	SNHG29	intron_17_16343567_16344388	ENSG00000175061.20	-0.608696
intron_17_17276164_17281132	0.512138	Pancreas	0.976485	COPS3	intron_17_17179478_17184446	ENSG00000141030.13	-0.655512
intron_17_1771184_1771872	0.51409	Pancreas	0.976485	SERPINF1	intron_17_1674478_1675166	ENSG00000132386.11	0.652482
intron_17_18236939_18237481	0.513211	Pancreas	0.976485	LLGL1	intron_17_18140253_18140795	ENSG00000131899.12	-0.653846
intron_17_18781305_18789353	0.530176	Pancreas	0.976485	TVP23B	intron_17_18684618_18692666	ENSG00000171928.14	-0.627737
intron_17_18791040_18797579	0.537512	Pancreas	0.976485	TVP23B	intron_17_18694353_18700892	ENSG00000171928.14	0.61658
intron_17_27294435_27303367	0.518674	Pancreas	0.976485	WSB1	intron_17_25621461_25630393	ENSG00000109046.15	-0.64539
intron_17_27301956_27303367	0.518674	Pancreas	0.976485	WSB1	intron_17_25628982_25630393	ENSG00000109046.15	0.64539
intron_17_27550708_27577492	0.523911	Pancreas	0.976485	KSR1	intron_17_25877734_25904518	ENSG00000141068.15	-0.637328
intron_17_27643620_27645314	0.529518	Pancreas	0.976485	LGALS9	intron_17_25970646_25972340	ENSG00000168961.17	-0.628743
intron_17_28331987_28332146	0.528282	Pancreas	0.976485	IFT20	intron_17_26659013_26659172	ENSG00000109083.14	0.630631
intron_17_28385275_28388174	0.52621	Pancreas	0.976485	SARM1	intron_17_26712294_26715193	ENSG00000004139.14	0.633803
intron_17_28385466_28388174	0.52621	Pancreas	0.976485	SARM1	intron_17_26712485_26715193	ENSG00000004139.14	-0.633803
intron_17_34954599_34958560	0.540207	Pancreas	0.976485	CCT6B	intron_17_33281618_33285579	ENSG00000132141.14	0.6125
intron_17_35983888_35984338	0.525766	Pancreas	0.976485	CCL14	intron_17_34310924_34311374	ENSG00000276409.5	0.634483
intron_17_35983888_35984338	0.525766	Pancreas	0.976485	CCL15-CCL14	intron_17_34310924_34311374	ENSG00000275688.4	0.634483
intron_17_3935277_3936267	0.522648	Pancreas	0.976485	ATP2A3	intron_17_3838571_3839561	ENSG00000074370.18	0.639269
intron_17_4013614_4014090	0.531513	Pancreas	0.976485	ZZEF1	intron_17_3916908_3917384	ENSG00000074755.15	0.625698
intron_17_4082507_4085670	0.534665	Pancreas	0.976485	ZZEF1	intron_17_3985801_3988964	ENSG00000074755.15	-0.6209
intron_17_41689069_41689778	0.519968	Pancreas	0.976485	EIF1	intron_17_39845321_39846030	ENSG00000173812.11	0.643394
intron_17_44436545_44438671	0.520655	Pancreas	0.976485	GPATCH8	intron_17_42513913_42516039	ENSG00000186566.13	-0.642336
intron_17_4982160_4982757	0.513853	Pancreas	0.976485	CAMTA2	intron_17_4885455_4886052	ENSG00000108509.21	-0.65285
intron_17_4982175_4982757	0.513853	Pancreas	0.976485	CAMTA2	intron_17_4885470_4886052	ENSG00000108509.21	-0.65285
intron_17_50095553_50097423	0.521168	Pancreas	0.976485	PDK2	intron_17_48172917_48174787	ENSG00000005882.12	-0.641546
intron_17_5378232_5380364	0.52621	Pancreas	0.976485	RABEP1	intron_17_5281527_5283659	ENSG00000029725.17	-0.633803
intron_17_56946511_56949387	0.534804	Pancreas	0.976485	COIL	intron_17_55023872_55026748	ENSG00000121058.5	-0.62069
intron_17_7224393_7224480	0.519993	Pancreas	0.976485	ACADVL	intron_17_7127712_7127799	ENSG00000072778.20	-0.643357
intron_17_7224393_7224484	0.519993	Pancreas	0.976485	ACADVL	intron_17_7127712_7127803	ENSG00000072778.20	0.643357
intron_17_7383320_7383425	0.543116	Pancreas	0.976485	TNK1	intron_17_7286639_7286744	ENSG00000174292.13	0.608108
intron_17_75268192_75269347	0.525894	Pancreas	0.976485	MIF4GD	intron_17_73264273_73265428	ENSG00000125457.15	0.634286
intron_17_75268192_75270114	0.525894	Pancreas	0.976485	MIF4GD	intron_17_73264273_73266195	ENSG00000125457.15	-0.634286
intron_17_75288461_75289354	0.526885	Pancreas	0.976485	SLC25A19	intron_17_73284542_73285435	ENSG00000125454.12	0.632768
intron_17_75591246_75591616	0.532354	Pancreas	0.976485	MYO15B	intron_17_73587327_73587697	ENSG00000266714.11	-0.624416
intron_17_75592080_75592238	0.532354	Pancreas	0.976485	MYO15B	intron_17_73588161_73588319	ENSG00000266714.11	-0.624416
intron_17_75667478_75668516	0.533037	Pancreas	0.976485	SAP30BP	intron_17_73663558_73664596	ENSG00000161526.15	0.623377
intron_17_76040978_76043829	0.536111	Pancreas	0.976485	SRP68	intron_17_74037059_74039910	ENSG00000167881.15	0.618705
intron_17_76061219_76061492	0.51732	Pancreas	0.976485	SRP68	intron_17_74057300_74057573	ENSG00000167881.15	0.647482
intron_17_76479941_76481375	0.521891	Pancreas	0.976485	RHBDF2	intron_17_74476023_74477457	ENSG00000129667.13	-0.640434
intron_17_76557857_76558945	0.513055	Pancreas	0.976485	SNHG16	intron_17_74553939_74555027	ENSG00000163597.17	-0.654088
intron_17_76557857_76561288	0.513055	Pancreas	0.976485	SNHG16	intron_17_74553939_74557370	ENSG00000163597.17	0.654088
intron_17_76741064_76741969	0.509302	Pancreas	0.976485	MFSD11	intron_17_74737146_74738051	ENSG00000092931.12	-0.659925
intron_17_78378808_78392476	0.532879	Pancreas	0.976485	PGS1	intron_17_76374889_76388557	ENSG00000087157.19	-0.623618
intron_17_81237459_81238514	0.539473	Pancreas	0.976485	TEPSIN	intron_17_79211259_79212314	ENSG00000167302.11	-0.61361
intron_17_81237459_81238986	0.539473	Pancreas	0.976485	TEPSIN	intron_17_79211259_79212786	ENSG00000167302.11	-0.61361
intron_17_81551203_81551928	0.51919	Pancreas	0.976485	FAAP100	intron_17_79518229_79518954	ENSG00000185504.17	-0.644595
intron_17_81665584_81666146	0.532459	Pancreas	0.976485	OXLD1	intron_17_79632614_79633176	ENSG00000204237.5	0.624257
intron_17_82017113_82017309	0.52696	Pancreas	0.976485	ASPSCR1	intron_17_79974989_79975185	ENSG00000169696.16	-0.632653
intron_17_82017133_82017309	0.52696	Pancreas	0.976485	ASPSCR1	intron_17_79975009_79975185	ENSG00000169696.16	0.632653
intron_17_82019381_82019510	0.526152	Pancreas	0.976485	CENPX	intron_17_79977257_79977386	ENSG00000169689.15	-0.633891
intron_17_82028683_82029093	0.518093	Pancreas	0.976485	LRRC45	intron_17_79986559_79986969	ENSG00000169683.8	0.646288
intron_17_8235285_8235831	0.520317	Pancreas	0.976485	CTC1	intron_17_8138603_8139149	ENSG00000178971.17	0.642857
intron_17_8238629_8242985	0.542726	Pancreas	0.976485	CTC1	intron_17_8141947_8146303	ENSG00000178971.17	-0.608696
intron_17_82478918_82481082	0.513243	Pancreas	0.976485	NARF	intron_17_80436794_80438958	ENSG00000141562.19	-0.653797
intron_17_82627291_82630921	0.53352	Pancreas	0.976485	WDR45B	intron_17_80585167_80588797	ENSG00000141580.16	-0.622642
intron_17_82932735_82937271	0.531971	Pancreas	0.976485	TBCD	intron_17_80890611_80895147	ENSG00000141556.22	-0.625
intron_17_82932855_82937271	0.531971	Pancreas	0.976485	TBCD	intron_17_80890731_80895147	ENSG00000141556.22	0.625
intron_17_8450953_8454796	0.539785	Pancreas	0.976485	NDEL1	intron_17_8354271_8358114	ENSG00000166579.16	-0.613139
intron_18_11893576_11896984	0.52859	Pancreas	0.976485	MPPE1	intron_18_11893575_11896983	ENSG00000154889.17	-0.63016
intron_18_11895277_11896984	0.520862	Pancreas	0.976485	MPPE1	intron_18_11895276_11896983	ENSG00000154889.17	0.642017
intron_18_23532284_23533355	0.515959	Pancreas	0.976485	NPC1	intron_18_21112248_21113319	ENSG00000141458.13	-0.649588
intron_18_34827676_34829041	0.520557	Pancreas	0.976485	DTNA	intron_18_32407640_32409005	ENSG00000134769.23	0.642487
intron_18_35654801_35663628	0.528937	Pancreas	0.976485	GALNT1	intron_18_33234765_33243592	ENSG00000141429.14	-0.62963
intron_18_51059916_51065423	0.527236	Pancreas	0.976485	SMAD4	intron_18_48586286_48591793	ENSG00000141646.15	-0.632231
intron_18_5410619_5419711	0.512621	Pancreas	0.976485	EPB41L3	intron_18_5410618_5419710	ENSG00000082397.18	-0.654762
intron_18_62161385_62163531	0.523427	Pancreas	0.976485	PIGN	intron_18_59828618_59830764	ENSG00000197563.11	-0.638071
intron_18_62162329_62163531	0.540577	Pancreas	0.976485	PIGN	intron_18_59829562_59830764	ENSG00000197563.11	-0.61194
intron_18_691106_691204	0.515213	Pancreas	0.976485	ENOSF1	intron_18_691106_691204	ENSG00000132199.20	-0.650742
intron_18_77066385_77105211	0.510606	Pancreas	0.976485	MBP	intron_18_74778341_74817167	ENSG00000197971.16	-0.657895
intron_18_79904183_79943329	0.512758	Pancreas	0.976485	SLC66A2	intron_18_77664183_77703329	ENSG00000122490.19	-0.654549
intron_18_9562075_9562922	0.527041	Pancreas	0.976485	PPP4R1	intron_18_9562073_9562920	ENSG00000154845.16	-0.63253
intron_18_9562075_9563378	0.527041	Pancreas	0.976485	PPP4R1	intron_18_9562073_9563376	ENSG00000154845.16	0.63253
intron_18_9563046_9563378	0.541346	Pancreas	0.976485	PPP4R1	intron_18_9563044_9563376	ENSG00000154845.16	-0.610778
intron_19_10459759_10461004	0.520317	Pancreas	0.976485	PDE4A	intron_19_10570435_10571680	ENSG00000065989.16	-0.642857
intron_19_10559936_10560312	0.515928	Pancreas	0.976485	KRI1	intron_19_10670612_10670988	ENSG00000129347.21	-0.649635
intron_19_1058059_1058146	0.516636	Pancreas	0.976485	ABCA7	intron_19_1058058_1058145	ENSG00000064687.13	0.64854
intron_19_12995864_13025021	0.519257	Pancreas	0.976485	NFIX	intron_19_13106678_13135835	ENSG00000008441.19	-0.644491
intron_19_14152150_14152309	0.528446	Pancreas	0.976485	ADGRL1	intron_19_14262962_14263121	ENSG00000072071.17	-0.63038
intron_19_1422396_1428842	0.537549	Pancreas	0.976485	DAZAP1	intron_19_1422395_1428841	ENSG00000071626.17	0.616524
intron_19_14699281_14700206	0.515614	Pancreas	0.976485	ZNF333	intron_19_14810093_14811018	ENSG00000160961.12	-0.650121
intron_19_15914387_15914602	0.539785	Pancreas	0.976485	CYP4F11	intron_19_16025197_16025412	ENSG00000171903.17	-0.613139
intron_19_1627426_1646355	0.541806	Pancreas	0.976485	TCF3	intron_19_1627425_1646354	ENSG00000071564.19	-0.610084
intron_19_18163147_18163263	0.537221	Pancreas	0.976485	ENSG00000268173	intron_19_18273957_18274073	ENSG00000268173.3	-0.617021
intron_19_18163147_18163263	0.537221	Pancreas	0.976485	PIK3R2	intron_19_18273957_18274073	ENSG00000105647.19	-0.617021
intron_19_18753585_18759551	0.512646	Pancreas	0.976485	CRTC1	intron_19_18864395_18870361	ENSG00000105662.16	-0.654723
intron_19_19762646_19776327	0.520655	Pancreas	0.976485	LINC00663	intron_19_19873455_19887136	ENSG00000266904.8	-0.642336
intron_19_20553835_20565638	0.52878	Pancreas	0.976485	ZNF737	intron_19_20736641_20748444	ENSG00000237440.9	-0.62987
intron_19_3019773_3025020	0.529934	Pancreas	0.976485	TLE2	intron_19_3019771_3025018	ENSG00000065717.15	-0.628107
intron_19_35506185_35508205	0.510981	Pancreas	0.976485	DMKN	intron_19_35997087_35999107	ENSG00000161249.21	-0.657311
intron_19_35873713_35874504	0.53963	Pancreas	0.976485	APLP1	intron_19_36364615_36365406	ENSG00000105290.13	-0.613372
intron_19_36551977_36554670	0.53352	Pancreas	0.976485	ZNF529	intron_19_37042879_37045572	ENSG00000186020.13	-0.622642
intron_19_3662001_3664822	0.518464	Pancreas	0.976485	PIP5K1C	intron_19_3661999_3664820	ENSG00000186111.11	-0.645714
intron_19_40236104_40237969	0.529479	Pancreas	0.976485	AKT2	intron_19_40742011_40743876	ENSG00000105221.18	-0.628801
intron_19_40348768_40366419	0.525912	Pancreas	0.976485	PLD3	intron_19_40854675_40872326	ENSG00000105223.21	-0.634259
intron_19_40365585_40366419	0.528937	Pancreas	0.976485	PLD3	intron_19_40871492_40872326	ENSG00000105223.21	-0.62963
intron_19_40365930_40366419	0.533188	Pancreas	0.976485	PLD3	intron_19_40871837_40872326	ENSG00000105223.21	0.623147
intron_19_41422370_41422629	0.528277	Pancreas	0.976485	BCKDHA	intron_19_41928275_41928534	ENSG00000248098.12	0.630639
intron_19_41422370_41422629	0.528277	Pancreas	0.976485	ENSG00000255730	intron_19_41928275_41928534	ENSG00000255730.5	0.630639
intron_19_41423169_41424502	0.533026	Pancreas	0.976485	BCKDHA	intron_19_41929074_41930407	ENSG00000248098.12	0.623394
intron_19_45619191_45621207	0.539918	Pancreas	0.976485	EML2	intron_19_46122449_46124465	ENSG00000125746.18	-0.612938
intron_19_46714001_46716131	0.509626	Pancreas	0.976485	PRKD2	intron_19_47217258_47219388	ENSG00000105287.13	0.65942
intron_19_46777405_46778675	0.531766	Pancreas	0.976485	SLC1A5	intron_19_47280662_47281932	ENSG00000105281.12	0.625313
intron_19_48720997_48721854	0.511223	Pancreas	0.976485	RASIP1	intron_19_49224254_49225111	ENSG00000105538.10	0.656934
intron_19_49168097_49168260	0.534191	Pancreas	0.976485	TRPM4	intron_19_49671354_49671517	ENSG00000130529.16	0.621622
intron_19_50798924_50799294	0.537221	Pancreas	0.976485	C19orf48	intron_19_51302181_51302551	ENSG00000167747.17	-0.617021
intron_19_52660843_52690443	0.526995	Pancreas	0.976485	ENSG00000269825	intron_19_53164096_53193696	ENSG00000269825.3	0.6326
intron_19_52660843_52690443	0.526995	Pancreas	0.976485	ZNF83	intron_19_53164096_53193696	ENSG00000167766.21	0.6326
intron_19_52891346_52893779	0.521792	Pancreas	0.976485	ZNF320	intron_19_53394599_53397032	ENSG00000182986.15	-0.640585
intron_19_57248700_57253073	0.533427	Pancreas	0.976485	ZNF805	intron_19_57760068_57764441	ENSG00000204524.7	0.622782
intron_19_5786542_5786749	0.511196	Pancreas	0.976485	DUS3L	intron_19_5786553_5786760	ENSG00000141994.16	0.656977
intron_19_58369361_58369819	0.519287	Pancreas	0.976485	ZNF837	intron_19_58880728_58881186	ENSG00000152475.7	-0.644444
intron_19_632938_633425	0.509756	Pancreas	0.976485	POLRMT	intron_19_632938_633425	ENSG00000099821.14	0.659218
intron_19_6752753_6753456	0.539352	Pancreas	0.976485	SH2D3A	intron_19_6752764_6753467	ENSG00000125731.13	-0.613793
intron_19_7150532_7152726	0.537435	Pancreas	0.976485	INSR	intron_19_7150543_7152737	ENSG00000171105.14	-0.616697
intron_19_8413420_8418537	0.542395	Pancreas	0.976485	MARCHF2	intron_19_8478304_8483421	ENSG00000099785.11	-0.609195
intron_19_8455574_8463497	0.518339	Pancreas	0.976485	HNRNPM	intron_19_8520458_8528381	ENSG00000099783.12	-0.645907
intron_1_10261970_10267380	0.535544	Pancreas	0.976485	KIF1B	intron_1_10322028_10327438	ENSG00000054523.20	0.619565
intron_1_108807549_108808783	0.537128	Pancreas	0.976485	STXBP3	intron_1_109350171_109351405	ENSG00000116266.11	0.617162
intron_1_109494287_109494520	0.529405	Pancreas	0.976485	CYB561D1	intron_1_110036909_110037142	ENSG00000174151.15	-0.628915
intron_1_153630656_153631011	0.535913	Pancreas	0.976485	S100A13	intron_1_153603132_153603487	ENSG00000189171.15	-0.619006
intron_1_156253508_156259005	0.520725	Pancreas	0.976485	SMG5	intron_1_156223299_156228796	ENSG00000198952.8	0.642229
intron_1_156745373_156751343	0.521395	Pancreas	0.976485	HDGF	intron_1_156715165_156721135	ENSG00000143321.19	-0.641196
intron_1_161118178_161118786	0.533986	Pancreas	0.976485	NIT1	intron_1_161087968_161088576	ENSG00000158793.14	-0.621934
intron_1_161118209_161118786	0.533986	Pancreas	0.976485	NIT1	intron_1_161087999_161088576	ENSG00000158793.14	-0.621934
intron_1_161168127_161168445	0.53504	Pancreas	0.976485	PPOX	intron_1_161137917_161138235	ENSG00000143224.18	0.620331
intron_1_17022730_17023973	0.541307	Pancreas	0.976485	SDHB	intron_1_17349225_17350468	ENSG00000117118.10	-0.610837
intron_1_171207790_171208794	0.522526	Pancreas	0.976485	FMO2	intron_1_171176929_171177933	ENSG00000094963.14	0.639456
intron_1_201153959_201171490	0.52758	Pancreas	0.976485	TMEM9	intron_1_201123087_201140618	ENSG00000116857.17	0.631704
intron_1_201989044_201989383	0.532424	Pancreas	0.976485	RNPEP	intron_1_201958172_201958511	ENSG00000176393.11	-0.624309
intron_1_204988806_205009557	0.524963	Pancreas	0.976485	NFASC	intron_1_204957934_204978685	ENSG00000163531.17	0.635714
intron_1_205845557_205847885	0.543292	Pancreas	0.976485	PM20D1	intron_1_205814685_205817013	ENSG00000162877.13	0.607843
intron_1_207785682_207793519	0.537991	Pancreas	0.976485	CD46	intron_1_207959027_207966864	ENSG00000117335.21	-0.615854
intron_1_212342280_212345803	0.513791	Pancreas	0.976485	PPP2R5A	intron_1_212515622_212519145	ENSG00000066027.12	-0.652946
intron_1_214324708_214327622	0.515479	Pancreas	0.976485	SMYD2	intron_1_214498051_214500965	ENSG00000143499.14	-0.65033
intron_1_221739787_221741981	0.536539	Pancreas	0.976485	DUSP10	intron_1_221913129_221915323	ENSG00000143507.18	0.618056
intron_1_226965737_226977449	0.54175	Pancreas	0.976485	COQ8A	intron_1_227153438_227165150	ENSG00000163050.18	-0.610169
intron_1_226965737_226977449	0.54175	Pancreas	0.976485	ENSG00000288674	intron_1_227153438_227165150	ENSG00000288674.1	-0.610169
intron_1_23408726_23417249	0.523074	Pancreas	0.976485	TCEA3	intron_1_23735219_23743742	ENSG00000204219.11	0.638614
intron_1_235380149_235401503	0.535885	Pancreas	0.976485	TBCE	intron_1_235543464_235564818	ENSG00000285053.1	0.619048
intron_1_235380149_235401503	0.535885	Pancreas	0.976485	TBCE	intron_1_235543464_235564818	ENSG00000284770.2	0.619048
intron_1_235380149_235414433	0.535885	Pancreas	0.976485	TBCE	intron_1_235543464_235577748	ENSG00000285053.1	-0.619048
intron_1_235380149_235414433	0.535885	Pancreas	0.976485	TBCE	intron_1_235543464_235577748	ENSG00000284770.2	-0.619048
intron_1_236731314_236737122	0.539456	Pancreas	0.976485	ACTN2	intron_1_236894614_236900422	ENSG00000077522.15	-0.613636
intron_1_243304777_243305012	0.523745	Pancreas	0.976485	SDCCAG8	intron_1_243468079_243468314	ENSG00000054282.16	-0.637584
intron_1_26884290_26885973	0.527906	Pancreas	0.976485	GPN2	intron_1_27210781_27212464	ENSG00000142751.15	-0.631206
intron_1_26952412_26960350	0.530071	Pancreas	0.976485	KDF1	intron_1_27278903_27286841	ENSG00000175707.10	0.627897
intron_1_27342150_27345297	0.540472	Pancreas	0.976485	SYTL1	intron_1_27668641_27671788	ENSG00000142765.18	0.6121
intron_1_27342367_27345297	0.540472	Pancreas	0.976485	SYTL1	intron_1_27668858_27671788	ENSG00000142765.18	-0.6121
intron_1_29039426_29053104	0.533852	Pancreas	0.976485	EPB41	intron_1_29365938_29379616	ENSG00000159023.23	-0.622137
intron_1_31310164_31319109	0.534565	Pancreas	0.976485	ZCCHC17	intron_1_31783011_31791956	ENSG00000121766.16	0.621053
intron_1_3466193_3467168	0.522173	Pancreas	0.976485	ARHGEF16	intron_1_3382757_3383732	ENSG00000130762.15	0.64
intron_1_3783911_3783996	0.527885	Pancreas	0.976485	LRRC47	intron_1_3700475_3700560	ENSG00000130764.10	-0.631237
intron_1_3869775_3872472	0.522437	Pancreas	0.976485	DFFB	intron_1_3786339_3789036	ENSG00000169598.17	-0.639594
intron_1_43598913_43603416	0.516258	Pancreas	0.976485	PTPRF	intron_1_44064584_44069087	ENSG00000142949.17	0.649124
intron_1_43995162_43995601	0.527865	Pancreas	0.976485	CCDC24	intron_1_44460834_44461273	ENSG00000159214.13	0.631268
intron_1_48232151_48232367	0.513717	Pancreas	0.976485	SLC5A9	intron_1_48697823_48698039	ENSG00000117834.13	0.653061
intron_1_51840514_51878275	0.516131	Pancreas	0.976485	NRDC	intron_1_52306186_52343947	ENSG00000078618.23	0.649321
intron_1_52059901_52064825	0.536769	Pancreas	0.976485	BTF3L4	intron_1_52525573_52530497	ENSG00000134717.18	-0.617706
intron_1_52899224_52904646	0.540861	Pancreas	0.976485	ECHDC2	intron_1_53364896_53370318	ENSG00000121310.17	0.611511
intron_1_52911790_52913895	0.526673	Pancreas	0.976485	ECHDC2	intron_1_53377462_53379567	ENSG00000121310.17	-0.633094
intron_1_53878402_53878642	0.512847	Pancreas	0.976485	YIPF1	intron_1_54344075_54344315	ENSG00000058799.15	-0.654412
intron_1_53878722_53882943	0.509626	Pancreas	0.976485	YIPF1	intron_1_54344395_54348616	ENSG00000058799.15	0.65942
intron_1_54706537_54709014	0.527338	Pancreas	0.976485	MROH7-TTC4	intron_1_55172210_55174687	ENSG00000271723.5	-0.632075
intron_1_54706537_54709014	0.527338	Pancreas	0.976485	MROH7	intron_1_55172210_55174687	ENSG00000184313.20	-0.632075
intron_1_58481174_58506060	0.523681	Pancreas	0.976485	OMA1	intron_1_58946846_58971732	ENSG00000162600.12	-0.637681
intron_1_6040645_6041831	0.521325	Pancreas	0.976485	KCNAB2	intron_1_6100705_6101891	ENSG00000069424.16	0.641304
intron_1_6218369_6219236	0.536628	Pancreas	0.976485	RNF207	intron_1_6278429_6279296	ENSG00000158286.13	-0.61792
intron_1_65425378_65431803	0.517433	Pancreas	0.976485	LEPROT	intron_1_65891061_65897486	ENSG00000213625.9	-0.647308
intron_1_70355111_70366444	0.51276	Pancreas	0.976485	HHLA3	intron_1_70820794_70832127	ENSG00000197568.15	-0.654545
intron_1_70355208_70366444	0.51276	Pancreas	0.976485	HHLA3	intron_1_70820891_70832127	ENSG00000197568.15	0.654545
intron_1_7773198_7773442	0.528047	Pancreas	0.976485	VAMP3	intron_1_7833258_7833502	ENSG00000049245.13	0.63099
intron_1_77916133_77917960	0.539656	Pancreas	0.976485	NEXN	intron_1_78381818_78383645	ENSG00000162614.19	-0.613333
intron_1_77918273_77925188	0.526645	Pancreas	0.976485	NEXN	intron_1_78383958_78390873	ENSG00000162614.19	0.633136
intron_1_81985355_81986901	0.543079	Pancreas	0.976485	ADGRL2	intron_1_82451039_82452585	ENSG00000117114.21	0.608163
intron_1_81985355_81987289	0.543079	Pancreas	0.976485	ADGRL2	intron_1_82451039_82452973	ENSG00000117114.21	0.608163
intron_1_84555199_84563257	0.540038	Pancreas	0.976485	CTBS	intron_1_85020882_85028940	ENSG00000117151.13	-0.612756
intron_1_88771879_88784639	0.531205	Pancreas	0.976485	PKN2	intron_1_89237562_89250322	ENSG00000065243.20	-0.626168
intron_1_9104634_9105486	0.535125	Pancreas	0.976485	GPR157	intron_1_9164693_9165545	ENSG00000180758.12	-0.620201
intron_1_9104634_9111276	0.535125	Pancreas	0.976485	GPR157	intron_1_9164693_9171335	ENSG00000180758.12	0.620201
intron_1_94891267_94892281	0.526863	Pancreas	0.976485	SLC44A3	intron_1_95356823_95357837	ENSG00000143036.17	0.632801
intron_20_2461793_2462636	0.533317	Pancreas	0.976485	SNRPB	intron_20_2442439_2443282	ENSG00000125835.20	-0.622951
intron_20_2461939_2462636	0.533317	Pancreas	0.976485	SNRPB	intron_20_2442585_2443282	ENSG00000125835.20	0.622951
intron_20_33660395_33669375	0.53446	Pancreas	0.976485	NECAB3	intron_20_32248201_32257181	ENSG00000125967.17	-0.621212
intron_20_33994131_34031522	0.538076	Pancreas	0.976485	RALY	intron_20_32581937_32619328	ENSG00000125970.12	0.615725
intron_20_35630795_35630901	0.513406	Pancreas	0.976485	CPNE1	intron_20_34218717_34218823	ENSG00000214078.13	-0.653543
intron_20_37346255_37365204	0.524861	Pancreas	0.976485	SRC	intron_20_35974658_35993607	ENSG00000197122.13	-0.63587
intron_20_3801802_3801924	0.5387	Pancreas	0.976485	CDC25B	intron_20_3782449_3782571	ENSG00000101224.18	-0.61478
intron_20_38034098_38040435	0.51502	Pancreas	0.976485	RPRD1B	intron_20_36662500_36668837	ENSG00000101413.12	-0.651042
intron_20_38040564_38048348	0.51502	Pancreas	0.976485	RPRD1B	intron_20_36668966_36676750	ENSG00000101413.12	0.651042
intron_20_38448730_38450262	0.530364	Pancreas	0.976485	SNHG11	intron_20_37077373_37078905	ENSG00000174365.22	0.627451
intron_20_38448730_38450336	0.530364	Pancreas	0.976485	SNHG11	intron_20_37077373_37078979	ENSG00000174365.22	-0.627451
intron_20_38570847_38574150	0.521902	Pancreas	0.976485	RALGAPB	intron_20_37199490_37202793	ENSG00000170471.15	-0.640416
intron_20_44885886_44901531	0.526381	Pancreas	0.976485	YWHAB	intron_20_43514527_43530172	ENSG00000166913.13	0.63354
intron_20_44943579_44948730	0.518589	Pancreas	0.976485	TOMM34	intron_20_43572220_43577371	ENSG00000025772.8	0.645522
intron_20_44952704_44958337	0.535885	Pancreas	0.976485	PABPC1L	intron_20_43581345_43586978	ENSG00000101104.13	0.619048
intron_20_45899685_45899836	0.540232	Pancreas	0.976485	PLTP	intron_20_44528324_44528475	ENSG00000100979.15	-0.612462
intron_20_57374801_57378013	0.534318	Pancreas	0.976485	RAE1	intron_20_55949857_55953069	ENSG00000101146.13	0.621429
intron_20_5773043_5863024	0.515692	Pancreas	0.976485	SHLD1	intron_20_5753689_5843670	ENSG00000171984.15	0.65
intron_20_58434705_58438945	0.514579	Pancreas	0.976485	VAPB	intron_20_57009761_57014001	ENSG00000124164.16	0.651724
intron_20_62805030_62807537	0.539266	Pancreas	0.976485	OGFR	intron_20_61436382_61438889	ENSG00000060491.17	0.613924
intron_20_63875875_63882719	0.527229	Pancreas	0.976485	TPD52L2	intron_20_62507228_62514072	ENSG00000101150.18	0.632242
intron_21_28981299_28982316	0.539656	Pancreas	0.976485	LTN1	intron_21_30353621_30354638	ENSG00000198862.14	-0.613333
intron_21_29036374_29037276	0.529838	Pancreas	0.976485	USP16	intron_21_30408695_30409597	ENSG00000156256.15	0.628253
intron_21_32601973_32603161	0.527174	Pancreas	0.976485	CFAP298	intron_21_33974283_33975471	ENSG00000159079.19	-0.632326
intron_21_33266514_33268394	0.516112	Pancreas	0.976485	IL10RB	intron_21_34638819_34640699	ENSG00000243646.11	-0.649351
intron_21_33268517_33276596	0.543116	Pancreas	0.976485	ENSG00000249624	intron_21_34640822_34648901	ENSG00000249624.10	-0.608108
intron_21_33268517_33276596	0.543116	Pancreas	0.976485	IL10RB	intron_21_34640822_34648901	ENSG00000243646.11	-0.608108
intron_21_39446081_39462375	0.538301	Pancreas	0.976485	SH3BGR	intron_21_40818007_40834301	ENSG00000185437.16	0.615385
intron_21_41420817_41421838	0.536516	Pancreas	0.976485	MX1	intron_21_42792744_42793765	ENSG00000157601.15	-0.61809
intron_21_41426263_41427206	0.520655	Pancreas	0.976485	MX1	intron_21_42798190_42799133	ENSG00000157601.15	0.642336
intron_21_41498189_41508081	0.509586	Pancreas	0.976485	TMPRSS2	intron_21_42870116_42880008	ENSG00000184012.14	-0.659483
intron_21_43743807_43746079	0.536517	Pancreas	0.976485	PDXK	intron_21_45163688_45165960	ENSG00000160209.19	-0.618088
intron_21_43959859_43967946	0.533974	Pancreas	0.976485	AGPAT3	intron_21_45379740_45387827	ENSG00000160216.21	0.621951
intron_21_43960779_43967946	0.533974	Pancreas	0.976485	AGPAT3	intron_21_45380660_45387827	ENSG00000160216.21	-0.621951
intron_21_46191235_46191881	0.523685	Pancreas	0.976485	LSS	intron_21_47611149_47611795	ENSG00000160285.15	0.637675
intron_21_46210744_46213025	0.513577	Pancreas	0.976485	LSS	intron_21_47630658_47632939	ENSG00000160285.15	-0.653278
intron_22_19975757_19977415	0.510461	Pancreas	0.976485	ARVCF	intron_22_19963280_19964938	ENSG00000099889.14	-0.65812
intron_22_21476160_21476644	0.531522	Pancreas	0.976485	PI4KAP2	intron_22_21830449_21830933	ENSG00000183506.17	0.625684
intron_22_21476764_21477790	0.531522	Pancreas	0.976485	PI4KAP2	intron_22_21831053_21832079	ENSG00000183506.17	-0.625684
intron_22_21629407_21629543	0.534722	Pancreas	0.976485	YDJC	intron_22_21983696_21983832	ENSG00000161179.14	0.620814
intron_22_23638942_23640308	0.515836	Pancreas	0.976485	ENSG00000234353	intron_22_23981129_23982495	ENSG00000234353.3	-0.649777
intron_22_23638942_23640308	0.515836	Pancreas	0.976485	ENSG00000290958	intron_22_23981129_23982495	ENSG00000290958.1	-0.649777
intron_22_23638942_23640308	0.515836	Pancreas	0.976485	GUSBP11	intron_22_23981129_23982495	ENSG00000228315.12	-0.649777
intron_22_24176275_24177504	0.509084	Pancreas	0.976485	CABIN1	intron_22_24572243_24573472	ENSG00000099991.18	-0.660265
intron_22_26510702_26511119	0.534804	Pancreas	0.976485	TFIP11	intron_22_26906668_26907085	ENSG00000100109.17	-0.62069
intron_22_27860241_27873738	0.527996	Pancreas	0.976485	PITPNB	intron_22_28256229_28269726	ENSG00000180957.19	0.631068
intron_22_31133235_31133610	0.523856	Pancreas	0.976485	INPP5J	intron_22_31529221_31529596	ENSG00000185133.14	0.637413
intron_22_31619836_31620996	0.534593	Pancreas	0.976485	PISD	intron_22_32015822_32016982	ENSG00000241878.12	-0.621011
intron_22_37759264_37765670	0.538954	Pancreas	0.976485	TRIOBP	intron_22_38155271_38161677	ENSG00000100106.22	-0.614396
intron_22_38059345_38065002	0.533095	Pancreas	0.976485	PICK1	intron_22_38455352_38461009	ENSG00000100151.16	0.623288
intron_22_38123258_38125639	0.526516	Pancreas	0.976485	PLA2G6	intron_22_38519265_38521646	ENSG00000184381.20	-0.633333
intron_22_38123258_38126371	0.526516	Pancreas	0.976485	PLA2G6	intron_22_38519265_38522378	ENSG00000184381.20	0.633333
intron_22_38734397_38736029	0.529106	Pancreas	0.976485	GTPBP1	intron_22_39130402_39132034	ENSG00000100226.16	-0.629371
intron_22_41281082_41284901	0.530516	Pancreas	0.976485	RANGAP1	intron_22_41677086_41680905	ENSG00000100401.21	-0.627219
intron_22_46675552_46676600	0.527518	Pancreas	0.976485	GRAMD4	intron_22_47071449_47072497	ENSG00000075240.17	0.631799
intron_22_46691777_46693427	0.528834	Pancreas	0.976485	CERK	intron_22_47087674_47089324	ENSG00000100422.14	0.629787
intron_22_50279011_50279630	0.536808	Pancreas	0.976485	PLXNB2	intron_22_50717440_50718059	ENSG00000196576.16	0.617647
intron_22_50440049_50440822	0.525285	Pancreas	0.976485	PPP6R2	intron_22_50878478_50879251	ENSG00000100239.16	-0.63522
intron_22_50465328_50465763	0.527218	Pancreas	0.976485	SBF1	intron_22_50903757_50904192	ENSG00000100241.22	0.632258
intron_22_50508445_50516447	0.521269	Pancreas	0.976485	NCAPH2	intron_22_50946874_50954876	ENSG00000025770.19	-0.64139
intron_2_10396920_10408562	0.527701	Pancreas	0.976485	HPCAL1	intron_2_10537046_10548688	ENSG00000115756.13	0.631519
intron_2_10673557_10675794	0.526418	Pancreas	0.976485	NOL10	intron_2_10813683_10815920	ENSG00000115761.17	0.633484
intron_2_112216468_112230903	0.527662	Pancreas	0.976485	ZC3H8	intron_2_112974045_112988480	ENSG00000144161.14	0.631579
intron_2_119223888_119230620	0.522047	Pancreas	0.976485	STEAP3	intron_2_119981464_119988196	ENSG00000115107.20	0.640193
intron_2_138002194_138002284	0.517594	Pancreas	0.976485	HNMT	intron_2_138759764_138759854	ENSG00000150540.14	0.647059
intron_2_138002194_138005132	0.517594	Pancreas	0.976485	HNMT	intron_2_138759764_138762702	ENSG00000150540.14	-0.647059
intron_2_161160484_161179614	0.536014	Pancreas	0.976485	TANK	intron_2_162016995_162036125	ENSG00000136560.14	-0.618852
intron_2_162267569_162268087	0.517774	Pancreas	0.976485	IFIH1	intron_2_163124079_163124597	ENSG00000115267.10	0.64678
intron_2_189733229_189737683	0.531971	Pancreas	0.976485	ANKAR	intron_2_190597955_190602409	ENSG00000151687.15	0.625
intron_2_189818180_189843964	0.513211	Pancreas	0.976485	PMS1	intron_2_190682906_190708690	ENSG00000064933.19	-0.653846
intron_2_202214434_202238440	0.519426	Pancreas	0.976485	SUMO1	intron_2_203079157_203103163	ENSG00000116030.17	0.644231
intron_2_215391814_215392931	0.523556	Pancreas	0.976485	FN1	intron_2_216256537_216257654	ENSG00000115414.21	-0.637874
intron_2_218666059_218666159	0.534206	Pancreas	0.976485	RNF25	intron_2_219530782_219530882	ENSG00000163481.8	-0.621599
intron_2_218672215_218672741	0.515953	Pancreas	0.976485	STK36	intron_2_219536938_219537464	ENSG00000163482.12	0.649596
intron_2_231345090_231355798	0.526644	Pancreas	0.976485	ARMC9	intron_2_232209802_232220510	ENSG00000135931.19	-0.633137
intron_2_231463316_231464336	0.524861	Pancreas	0.976485	NCL	intron_2_232328027_232329047	ENSG00000115053.17	-0.63587
intron_2_237577382_237578004	0.539611	Pancreas	0.976485	RAB17	intron_2_238486025_238486647	ENSG00000124839.13	0.613402
intron_2_238183740_238184020	0.523519	Pancreas	0.976485	ILKAP	intron_2_239092381_239092661	ENSG00000132323.9	-0.637931
intron_2_239126679_239134245	0.536808	Pancreas	0.976485	HDAC4	intron_2_240048375_240055941	ENSG00000068024.18	0.617647
intron_2_239126694_239134245	0.536808	Pancreas	0.976485	HDAC4	intron_2_240048390_240055941	ENSG00000068024.18	-0.617647
intron_2_24053949_24060814	0.519784	Pancreas	0.976485	FKBP1B	intron_2_24276819_24283684	ENSG00000119782.14	-0.643678
intron_2_24053949_24060814	0.519784	Pancreas	0.976485	MFSD2B	intron_2_24276819_24283684	ENSG00000205639.12	-0.643678
intron_2_24077761_24079444	0.523519	Pancreas	0.976485	TP53I3	intron_2_24300631_24302314	ENSG00000115129.14	0.637931
intron_2_241094432_241102253	0.517443	Pancreas	0.976485	MTERF4	intron_2_242033847_242041668	ENSG00000122085.17	-0.647291
intron_2_241096438_241097243	0.517594	Pancreas	0.976485	MTERF4	intron_2_242035853_242036658	ENSG00000122085.17	0.647059
intron_2_241097427_241102253	0.543645	Pancreas	0.976485	MTERF4	intron_2_242036842_242041668	ENSG00000122085.17	0.607311
intron_2_241268541_241271917	0.543456	Pancreas	0.976485	HDLBP	intron_2_242207956_242211332	ENSG00000115677.18	0.607595
intron_2_241335212_241335959	0.514466	Pancreas	0.976485	SEPTIN2	intron_2_242274627_242275374	ENSG00000168385.18	-0.651899
intron_2_241335212_241335975	0.514466	Pancreas	0.976485	SEPTIN2	intron_2_242274627_242275390	ENSG00000168385.18	0.651899
intron_2_24135187_24137909	0.512357	Pancreas	0.976485	FAM228B	intron_2_24358057_24360779	ENSG00000219626.9	0.655172
intron_2_241971775_241972113	0.526429	Pancreas	0.976485	LINC01238	intron_2_242913926_242914264	ENSG00000237940.3	-0.633467
intron_2_241972169_241972452	0.526429	Pancreas	0.976485	LINC01238	intron_2_242914320_242914603	ENSG00000237940.3	-0.633467
intron_2_241972556_241976078	0.526429	Pancreas	0.976485	LINC01238	intron_2_242914707_242918229	ENSG00000237940.3	-0.633467
intron_2_253115_264084	0.543756	Pancreas	0.976485	SH3YL1	intron_2_253115_264084	ENSG00000035115.22	-0.607143
intron_2_253115_264542	0.543756	Pancreas	0.976485	SH3YL1	intron_2_253115_264542	ENSG00000035115.22	-0.607143
intron_2_26254474_26263380	0.523012	Pancreas	0.976485	HADHB	intron_2_26477342_26486248	ENSG00000138029.14	-0.63871
intron_2_27211533_27212020	0.539738	Pancreas	0.976485	SLC5A6	intron_2_27434401_27434888	ENSG00000138074.15	-0.613209
intron_2_28241393_28244780	0.516807	Pancreas	0.976485	BABAM2	intron_2_28464260_28467647	ENSG00000158019.21	-0.648276
intron_2_3558998_3559448	0.534318	Pancreas	0.976485	RNASEH1-DT	intron_2_3606588_3607038	ENSG00000234171.5	-0.621429
intron_2_45843063_45976429	0.510837	Pancreas	0.976485	PRKCE	intron_2_46070202_46203568	ENSG00000171132.14	0.657534
intron_2_55660193_55661956	0.533095	Pancreas	0.976485	PNPT1	intron_2_55887328_55889091	ENSG00000138035.15	0.623288
intron_2_70288192_70289350	0.522738	Pancreas	0.976485	SNRPG	intron_2_70515324_70516482	ENSG00000143977.14	-0.63913
intron_2_70289372_70293618	0.516027	Pancreas	0.976485	SNRPG	intron_2_70516504_70520750	ENSG00000143977.14	-0.649481
intron_2_75673520_75687827	0.520943	Pancreas	0.976485	GCFC2	intron_2_75900646_75914953	ENSG00000005436.14	0.641892
intron_2_85343798_85343999	0.524121	Pancreas	0.976485	RETSAT	intron_2_85570921_85571122	ENSG00000042445.14	0.637007
intron_2_85394958_85395538	0.539027	Pancreas	0.976485	CAPG	intron_2_85622081_85622661	ENSG00000042493.16	0.614286
intron_2_85848204_85861181	0.510611	Pancreas	0.976485	ST3GAL5	intron_2_86075327_86088304	ENSG00000115525.18	-0.657887
intron_2_86171312_86173650	0.522364	Pancreas	0.976485	IMMT	intron_2_86398435_86400773	ENSG00000132305.22	-0.639706
intron_2_96504709_96505259	0.518974	Pancreas	0.976485	NEURL3	intron_2_97170446_97170996	ENSG00000163121.10	-0.644928
intron_2_96694072_96694360	0.537933	Pancreas	0.976485	FER1L5	intron_2_97359809_97360097	ENSG00000249715.13	0.615942
intron_2_97772424_97775843	0.51648	Pancreas	0.976485	TMEM131	intron_2_98388887_98392306	ENSG00000075568.17	-0.648781
intron_3_112340983_112344962	0.524539	Pancreas	0.976485	CD200	intron_3_112059830_112063809	ENSG00000091972.18	0.636364
intron_3_11602022_11643437	0.513994	Pancreas	0.976485	VGLL4	intron_3_11643496_11684911	ENSG00000144560.16	0.652632
intron_3_12532773_12539161	0.51276	Pancreas	0.976485	TSEN2	intron_3_12574272_12580660	ENSG00000154743.19	0.654547
intron_3_126704399_126727078	0.541239	Pancreas	0.976485	CHCHD6	intron_3_126423242_126445921	ENSG00000159685.11	-0.61094
intron_3_127676581_127676967	0.543187	Pancreas	0.976485	ABTB1	intron_3_127395424_127395810	ENSG00000114626.18	0.608
intron_3_127915586_127922950	0.525887	Pancreas	0.976485	KBTBD12	intron_3_127634429_127641793	ENSG00000187715.13	-0.634298
intron_3_130999659_131001220	0.533974	Pancreas	0.976485	ATP2C1	intron_3_130718503_130720064	ENSG00000017260.20	-0.621951
intron_3_132603327_132605098	0.515245	Pancreas	0.976485	ACAD11	intron_3_132322171_132323942	ENSG00000240303.8	-0.650692
intron_3_132603327_132605098	0.515245	Pancreas	0.976485	NPHP3-ACAD11	intron_3_132322171_132323942	ENSG00000274810.4	-0.650692
intron_3_13621915_13626445	0.513372	Pancreas	0.976485	FBLN2	intron_3_13663415_13667945	ENSG00000163520.14	-0.653596
intron_3_155906263_155910692	0.511395	Pancreas	0.976485	GMPS	intron_3_155624052_155628481	ENSG00000163655.16	-0.656667
intron_3_156544439_156548905	0.520722	Pancreas	0.976485	SSR3	intron_3_156262228_156266694	ENSG00000114850.7	0.642233
intron_3_158649157_158652096	0.527156	Pancreas	0.976485	GFM1	intron_3_158366946_158369885	ENSG00000168827.15	-0.632353
intron_3_158824236_158825178	0.533035	Pancreas	0.976485	MFSD1	intron_3_158542025_158542967	ENSG00000118855.21	0.623379
intron_3_168027837_168029223	0.543427	Pancreas	0.976485	GOLIM4	intron_3_167745625_167747011	ENSG00000173905.9	-0.607639
intron_3_171708838_171709560	0.540376	Pancreas	0.976485	PLD1	intron_3_171426628_171427350	ENSG00000075651.17	-0.612245
intron_3_179575504_179576217	0.511824	Pancreas	0.976485	ACTL6A	intron_3_179293292_179294005	ENSG00000136518.17	0.656
intron_3_179586632_179587930	0.511824	Pancreas	0.976485	ACTL6A	intron_3_179304420_179305718	ENSG00000136518.17	-0.656
intron_3_179588995_179592644	0.514401	Pancreas	0.976485	MRPL47	intron_3_179306783_179310432	ENSG00000136522.14	-0.652
intron_3_179592739_179593765	0.514401	Pancreas	0.976485	MRPL47	intron_3_179310527_179311553	ENSG00000136522.14	0.652
intron_3_191370036_191375062	0.515818	Pancreas	0.976485	CCDC50	intron_3_191087825_191092851	ENSG00000152492.15	0.649805
intron_3_193618936_193626092	0.542601	Pancreas	0.976485	OPA1	intron_3_193336725_193343881	ENSG00000198836.11	-0.608885
intron_3_28435269_28478814	0.512063	Pancreas	0.976485	ZCWPW2	intron_3_28476760_28520305	ENSG00000206559.8	-0.655629
intron_3_30606977_30623199	0.520685	Pancreas	0.976485	TGFBR2	intron_3_30648469_30664691	ENSG00000163513.19	0.642289
intron_3_33297725_33358967	0.527011	Pancreas	0.976485	FBXL2	intron_3_33339217_33400459	ENSG00000153558.16	0.632576
intron_3_38002575_38003168	0.517801	Pancreas	0.976485	VILL	intron_3_38044066_38044659	ENSG00000136059.16	0.646739
intron_3_4362254_4410865	0.532914	Pancreas	0.976485	SUMF1	intron_3_4403938_4452549	ENSG00000144455.14	0.623563
intron_3_44357876_44358217	0.53155	Pancreas	0.976485	TCAIM	intron_3_44399368_44399709	ENSG00000179152.20	0.625641
intron_3_44357876_44361365	0.53155	Pancreas	0.976485	TCAIM	intron_3_44399368_44402857	ENSG00000179152.20	-0.625641
intron_3_45835784_45841989	0.520771	Pancreas	0.976485	LZTFL1	intron_3_45877276_45883481	ENSG00000163818.20	-0.642157
intron_3_46743082_46743967	0.514149	Pancreas	0.976485	ENSG00000284672	intron_3_46784572_46785457	ENSG00000284672.1	0.652391
intron_3_46744790_46748625	0.540535	Pancreas	0.976485	ENSG00000284672	intron_3_46786280_46790115	ENSG00000284672.1	-0.612004
intron_3_46744790_46748625	0.540535	Pancreas	0.976485	PRSS45P	intron_3_46786280_46790115	ENSG00000188086.16	-0.612004
intron_3_46748651_46754488	0.543218	Pancreas	0.976485	ENSG00000206549	intron_3_46790141_46795978	ENSG00000206549.13	0.607955
intron_3_46748651_46754488	0.543218	Pancreas	0.976485	ENSG00000284672	intron_3_46790141_46795978	ENSG00000284672.1	0.607955
intron_3_48372320_48372657	0.518974	Pancreas	0.976485	FBXW12	intron_3_48413810_48414147	ENSG00000164049.14	-0.644928
intron_3_48372857_48373308	0.517628	Pancreas	0.976485	FBXW12	intron_3_48414347_48414798	ENSG00000164049.14	0.647007
intron_3_48373345_48373548	0.52841	Pancreas	0.976485	FBXW12	intron_3_48414835_48415038	ENSG00000164049.14	0.630435
intron_3_48464662_48464831	0.533161	Pancreas	0.976485	ATRIP	intron_3_48506061_48506230	ENSG00000164053.22	0.623188
intron_3_49360382_49362496	0.520782	Pancreas	0.976485	ENSG00000290318	intron_3_49397815_49399929	ENSG00000290318.1	-0.64214
intron_3_49360382_49362496	0.520782	Pancreas	0.976485	RHOA	intron_3_49397815_49399929	ENSG00000067560.14	-0.64214
intron_3_49425996_49426252	0.527732	Pancreas	0.976485	ENSG00000283189	intron_3_49463429_49463685	ENSG00000283189.2	-0.631472
intron_3_49425996_49426252	0.527732	Pancreas	0.976485	NICN1	intron_3_49463429_49463685	ENSG00000145029.14	-0.631472
intron_3_51386335_51386909	0.535844	Pancreas	0.976485	MANF	intron_3_51423766_51424340	ENSG00000145050.19	-0.61911
intron_3_51386335_51387737	0.535844	Pancreas	0.976485	MANF	intron_3_51423766_51425168	ENSG00000145050.19	0.61911
intron_3_51387046_51387737	0.535844	Pancreas	0.976485	MANF	intron_3_51424477_51425168	ENSG00000145050.19	-0.61911
intron_3_52508359_52509210	0.510009	Pancreas	0.976485	STAB1	intron_3_52542375_52543226	ENSG00000010327.10	0.658824
intron_3_52529334_52533506	0.53852	Pancreas	0.976485	NT5DC2	intron_3_52563350_52567522	ENSG00000168268.11	-0.615053
intron_3_52554879_52558249	0.541214	Pancreas	0.976485	PBRM1	intron_3_52588895_52592265	ENSG00000163939.19	-0.610979
intron_3_52814071_52814209	0.53632	Pancreas	0.976485	ENSG00000243696	intron_3_52848087_52848225	ENSG00000243696.5	0.618387
intron_3_52814071_52814209	0.53632	Pancreas	0.976485	ITIH4	intron_3_52848087_52848225	ENSG00000055955.17	0.618387
intron_3_52814363_52816884	0.53632	Pancreas	0.976485	ENSG00000243696	intron_3_52848379_52850900	ENSG00000243696.5	0.618387
intron_3_52814363_52816884	0.53632	Pancreas	0.976485	ITIH4	intron_3_52848379_52850900	ENSG00000055955.17	0.618387
intron_3_57252311_57253682	0.511003	Pancreas	0.976485	APPL1	intron_3_57286339_57287710	ENSG00000157500.12	0.657277
intron_3_57923023_57925845	0.527662	Pancreas	0.976485	SLMAP	intron_3_57908750_57911572	ENSG00000163681.17	0.631579
intron_3_57923023_57927296	0.527662	Pancreas	0.976485	SLMAP	intron_3_57908750_57913023	ENSG00000163681.17	-0.631579
intron_3_66263379_66304453	0.52963	Pancreas	0.976485	SLC25A26	intron_3_66313803_66354877	ENSG00000144741.19	0.628571
intron_3_9363332_9365016	0.52761	Pancreas	0.976485	THUMPD3	intron_3_9405016_9406700	ENSG00000134077.16	-0.631659
intron_3_9813345_9816074	0.53257	Pancreas	0.976485	TTLL3	intron_3_9855029_9857758	ENSG00000214021.18	0.624088
intron_3_9833245_9834427	0.533432	Pancreas	0.976485	TTLL3	intron_3_9874929_9876111	ENSG00000214021.18	0.622776
intron_3_9834503_9834681	0.528764	Pancreas	0.976485	TTLL3	intron_3_9876187_9876365	ENSG00000214021.18	0.629893
intron_3_9928486_9929852	0.512184	Pancreas	0.976485	ENSG00000288550	intron_3_9970170_9971536	ENSG00000288550.3	-0.65544
intron_3_9928486_9929852	0.512184	Pancreas	0.976485	IL17RC	intron_3_9970170_9971536	ENSG00000163702.21	-0.65544
intron_4_103096274_103099783	0.524427	Pancreas	0.976485	BDH2	intron_4_104017431_104020940	ENSG00000164039.15	-0.636536
intron_4_119494523_119497811	0.509012	Pancreas	0.976485	ENSG00000291203	intron_4_120415678_120418966	ENSG00000291203.1	0.660377
intron_4_128082305_128091001	0.523681	Pancreas	0.976485	LARP1B	intron_4_129003460_129012156	ENSG00000138709.20	-0.637681
intron_4_146183015_146187274	0.510961	Pancreas	0.976485	LSM6	intron_4_147104167_147108426	ENSG00000164167.12	-0.657343
intron_4_147661038_147668539	0.525419	Pancreas	0.976485	PRMT9	intron_4_148582189_148589690	ENSG00000164169.13	-0.635015
intron_4_152882880_152888133	0.541126	Pancreas	0.976485	ARFIP1	intron_4_153804032_153809285	ENSG00000164144.16	0.611111
intron_4_15644708_15655204	0.525985	Pancreas	0.976485	FBXL5	intron_4_15646331_15656827	ENSG00000118564.15	-0.634146
intron_4_186280121_186280223	0.532854	Pancreas	0.976485	F11	intron_4_187201275_187201377	ENSG00000088926.14	-0.623656
intron_4_26858347_26858613	0.519531	Pancreas	0.976485	STIM2	intron_4_26859969_26860235	ENSG00000109689.20	0.644068
intron_4_38625762_38628039	0.528685	Pancreas	0.976485	KLF3-AS1	intron_4_38627383_38629660	ENSG00000231160.12	0.630014
intron_4_38630581_38635956	0.524539	Pancreas	0.976485	KLF3-AS1	intron_4_38632202_38637577	ENSG00000231160.12	-0.636364
intron_4_40807184_40808307	0.527948	Pancreas	0.976485	NSUN7	intron_4_40809201_40810324	ENSG00000179299.17	-0.631141
intron_4_53391139_53399730	0.517058	Pancreas	0.976485	FIP1L1	intron_4_54257306_54265897	ENSG00000145216.17	-0.647887
intron_4_53391498_53399730	0.542052	Pancreas	0.976485	ENSG00000282278	intron_4_54257665_54265897	ENSG00000282278.1	0.609713
intron_4_53391498_53399730	0.542052	Pancreas	0.976485	FIP1L1	intron_4_54257665_54265897	ENSG00000145216.17	0.609713
intron_4_75490701_75491611	0.515466	Pancreas	0.976485	RCHY1	intron_4_76415911_76416821	ENSG00000163743.14	-0.65035
intron_4_82844509_82848804	0.541346	Pancreas	0.976485	SEC31A	intron_4_83765662_83769957	ENSG00000138674.17	0.610778
intron_4_8370994_8374978	0.520006	Pancreas	0.976485	ACOX3	intron_4_8372721_8376705	ENSG00000087008.16	0.643336
intron_4_87423012_87434981	0.513585	Pancreas	0.976485	NUDT9	intron_4_88344164_88356133	ENSG00000170502.13	-0.653266
intron_4_94576034_94584986	0.514301	Pancreas	0.976485	PDLIM5	intron_4_95497185_95506137	ENSG00000163110.15	0.652156
intron_5_115895158_115902885	0.528282	Pancreas	0.976485	AP3S1	intron_5_115230855_115238582	ENSG00000177879.17	-0.630631
intron_5_116447811_116467583	0.537346	Pancreas	0.976485	SEMA6A	intron_5_115783507_115803279	ENSG00000092421.17	0.616832
intron_5_132195480_132198206	0.521986	Pancreas	0.976485	P4HA2	intron_5_131531173_131533899	ENSG00000072682.20	0.640288
intron_5_132195480_132198321	0.51732	Pancreas	0.976485	P4HA2	intron_5_131531173_131534014	ENSG00000072682.20	-0.647482
intron_5_132198271_132198879	0.51732	Pancreas	0.976485	P4HA2	intron_5_131533964_131534572	ENSG00000072682.20	0.647482
intron_5_132198380_132198879	0.51732	Pancreas	0.976485	P4HA2	intron_5_131534073_131534572	ENSG00000072682.20	-0.647482
intron_5_132218644_132227790	0.52963	Pancreas	0.976485	P4HA2	intron_5_131554337_131563483	ENSG00000072682.20	-0.628571
intron_5_139679940_139680364	0.52237	Pancreas	0.976485	CXXC5	intron_5_139059525_139059949	ENSG00000171604.12	-0.639696
intron_5_141587197_141618798	0.540605	Pancreas	0.976485	DIAPH1	intron_5_140966764_140998365	ENSG00000131504.18	0.611898
intron_5_146499971_146503375	0.512888	Pancreas	0.976485	TCERG1	intron_5_145879534_145882938	ENSG00000113649.13	0.654348
intron_5_150383172_150387902	0.513117	Pancreas	0.976485	TCOF1	intron_5_149762735_149767465	ENSG00000070814.22	0.653992
intron_5_150391657_150391957	0.531971	Pancreas	0.976485	TCOF1	intron_5_149771220_149771520	ENSG00000070814.22	-0.625
intron_5_150392176_150392708	0.531971	Pancreas	0.976485	TCOF1	intron_5_149771739_149772271	ENSG00000070814.22	0.625
intron_5_151746449_151751704	0.52987	Pancreas	0.976485	ATOX1	intron_5_151126010_151131265	ENSG00000177556.12	-0.628205
intron_5_157787992_157789363	0.516352	Pancreas	0.976485	CLINT1	intron_5_157215000_157216371	ENSG00000113282.14	0.64898
intron_5_157788018_157789363	0.516352	Pancreas	0.976485	CLINT1	intron_5_157215026_157216371	ENSG00000113282.14	-0.64898
intron_5_171910797_171914343	0.534941	Pancreas	0.976485	FBXW11	intron_5_171337801_171341347	ENSG00000072803.18	-0.620482
intron_5_171910797_172006458	0.534941	Pancreas	0.976485	FBXW11	intron_5_171337801_171433462	ENSG00000072803.18	-0.620482
intron_5_177235945_177239756	0.543002	Pancreas	0.976485	NSD1	intron_5_176662946_176666757	ENSG00000165671.22	0.60828
intron_5_177522071_177523957	0.529739	Pancreas	0.976485	FAM193B	intron_5_176949072_176950958	ENSG00000146067.17	0.628405
intron_5_178209447_178210553	0.526105	Pancreas	0.976485	HNRNPAB	intron_5_177636448_177637554	ENSG00000197451.12	-0.633962
intron_5_31515219_31515454	0.522364	Pancreas	0.976485	DROSHA	intron_5_31515326_31515561	ENSG00000113360.17	-0.639706
intron_5_31515219_31521123	0.522364	Pancreas	0.976485	DROSHA	intron_5_31515326_31521230	ENSG00000113360.17	0.639706
intron_5_31515219_31526079	0.522364	Pancreas	0.976485	DROSHA	intron_5_31515326_31526186	ENSG00000113360.17	0.639706
intron_5_31515564_31521123	0.527156	Pancreas	0.976485	DROSHA	intron_5_31515671_31521230	ENSG00000113360.17	-0.632353
intron_5_36217884_36219596	0.53222	Pancreas	0.976485	NADK2	intron_5_36217986_36219698	ENSG00000152620.13	0.62462
intron_5_36219679_36225542	0.53222	Pancreas	0.976485	NADK2	intron_5_36219781_36225644	ENSG00000152620.13	-0.62462
intron_5_37153993_37157313	0.515379	Pancreas	0.976485	CPLANE1	intron_5_37154095_37157415	ENSG00000197603.16	0.650485
intron_5_37153993_37157670	0.515379	Pancreas	0.976485	CPLANE1	intron_5_37154095_37157772	ENSG00000197603.16	-0.650485
intron_5_55328811_55340010	0.524539	Pancreas	0.976485	MTREX	intron_5_54624639_54635838	ENSG00000039123.16	0.636364
intron_5_55366875_55378314	0.510533	Pancreas	0.976485	MTREX	intron_5_54662703_54674142	ENSG00000039123.16	-0.658009
intron_5_55400421_55405425	0.510533	Pancreas	0.976485	MTREX	intron_5_54696249_54701253	ENSG00000039123.16	0.658009
intron_5_55968396_55969550	0.512144	Pancreas	0.976485	IL6ST	intron_5_55264224_55265378	ENSG00000134352.21	-0.655502
intron_5_56911536_56913011	0.517058	Pancreas	0.976485	SETD9	intron_5_56207363_56208838	ENSG00000155542.12	0.647887
intron_5_56914966_56916815	0.53906	Pancreas	0.976485	SETD9	intron_5_56210793_56212642	ENSG00000155542.12	-0.614234
intron_5_60903716_60904792	0.517292	Pancreas	0.976485	ERCC8	intron_5_60199543_60200619	ENSG00000049167.16	-0.647525
intron_5_62390982_62392171	0.516461	Pancreas	0.976485	DIMT1	intron_5_61686809_61687998	ENSG00000086189.11	0.64881
intron_5_62398881_62402036	0.540207	Pancreas	0.976485	DIMT1	intron_5_61694708_61697863	ENSG00000086189.11	-0.6125
intron_5_6605408_6606820	0.520053	Pancreas	0.976485	NSUN2	intron_5_6605521_6606933	ENSG00000037474.15	-0.643263
intron_5_66177658_66178719	0.521582	Pancreas	0.976485	SREK1	intron_5_65473486_65474547	ENSG00000153914.16	0.640909
intron_5_73552852_73553406	0.511663	Pancreas	0.976485	ANKRA2	intron_5_72848677_72849231	ENSG00000164331.10	-0.65625
intron_5_83057154_83061877	0.54196	Pancreas	0.976485	TMEM167A	intron_5_82352973_82357696	ENSG00000174695.10	-0.609852
intron_6_109431345_109436104	0.509885	Pancreas	0.976485	PPIL6	intron_6_109752548_109757307	ENSG00000185250.16	0.659016
intron_6_109454239_109455719	0.537221	Pancreas	0.976485	MICAL1	intron_6_109775442_109776922	ENSG00000135596.18	-0.617021
intron_6_111311259_111313352	0.522453	Pancreas	0.976485	REV3L	intron_6_111632462_111634555	ENSG00000009413.16	0.639568
intron_6_116572985_116574058	0.54	Pancreas	0.976485	RWDD1	intron_6_116894148_116895221	ENSG00000111832.13	-0.612813
intron_6_122796968_122801310	0.537221	Pancreas	0.976485	SMPDL3A	intron_6_123118113_123122455	ENSG00000172594.13	-0.617021
intron_6_139028875_139034155	0.515378	Pancreas	0.976485	ABRACL	intron_6_139350012_139355292	ENSG00000146386.8	-0.650487
intron_6_143968978_143985135	0.543754	Pancreas	0.976485	PLAGL1	intron_6_144290115_144306272	ENSG00000118495.21	0.607146
intron_6_143968978_144008090	0.543754	Pancreas	0.976485	PLAGL1	intron_6_144290115_144329227	ENSG00000118495.21	-0.607146
intron_6_158076782_158078164	0.534942	Pancreas	0.976485	SYNJ2	intron_6_158497814_158499196	ENSG00000078269.15	-0.62048
intron_6_158078281_158081109	0.531225	Pancreas	0.976485	SYNJ2	intron_6_158499313_158502141	ENSG00000078269.15	-0.626137
intron_6_158983807_158986280	0.513144	Pancreas	0.976485	RSPH3	intron_6_159404839_159407312	ENSG00000130363.13	0.65395
intron_6_167870498_167872214	0.525603	Pancreas	0.976485	AFDN	intron_6_168271178_168272894	ENSG00000130396.22	0.634732
intron_6_167911489_167913403	0.541389	Pancreas	0.976485	AFDN	intron_6_168312169_168314083	ENSG00000130396.22	-0.610713
intron_6_2398778_2398866	0.52842	Pancreas	0.976485	GMDS-DT	intron_6_2399012_2399100	ENSG00000250903.11	-0.63042
intron_6_2399037_2412780	0.530213	Pancreas	0.976485	GMDS-DT	intron_6_2399271_2413014	ENSG00000250903.11	-0.627681
intron_6_2399037_2480834	0.530213	Pancreas	0.976485	GMDS-DT	intron_6_2399271_2481068	ENSG00000250903.11	0.627681
intron_6_25093688_25097061	0.541672	Pancreas	0.976485	CMAHP	intron_6_25093916_25097289	ENSG00000168405.18	0.610287
intron_6_28271934_28272670	0.516511	Pancreas	0.976485	ENSG00000276302	intron_6_28239712_28240447	ENSG00000276302.1	-0.648733
intron_6_28271934_28272670	0.516511	Pancreas	0.976485	ZSCAN26	intron_6_28239712_28240447	ENSG00000197062.12	-0.648733
intron_6_30345573_30346432	0.51193	Pancreas	0.976485	RPP21	intron_6_30313350_30314209	ENSG00000241370.6	-0.655835
intron_6_30345573_30346432	0.51193	Pancreas	0.976485	TRIM39-RPP21	intron_6_30313350_30314209	ENSG00000248167.7	-0.655835
intron_6_31356957_31357086	0.542364	Pancreas	0.976485	HLA-B	intron_6_31324734_31324863	ENSG00000234745.14	-0.609241
intron_6_31946285_31946373	0.535781	Pancreas	0.976485	CFB	intron_6_31914062_31914150	ENSG00000243649.10	-0.619205
intron_6_32975112_32975384	0.52963	Pancreas	0.976485	BRD2	intron_6_32942889_32943161	ENSG00000204256.14	-0.628571
intron_6_35587117_35591130	0.541888	Pancreas	0.976485	FKBP5	intron_6_35554894_35558907	ENSG00000096060.15	-0.609961
intron_6_35637158_35642720	0.541063	Pancreas	0.976485	FKBP5	intron_6_35604935_35610497	ENSG00000096060.15	0.611206
intron_6_43040426_43040530	0.512034	Pancreas	0.976485	CUL7	intron_6_43008164_43008268	ENSG00000044090.13	-0.655674
intron_6_43771312_43774341	0.517115	Pancreas	0.976485	VEGFA	intron_6_43739049_43742078	ENSG00000112715.26	0.647799
intron_6_43772101_43774341	0.517115	Pancreas	0.976485	VEGFA	intron_6_43739838_43742078	ENSG00000112715.26	-0.647799
intron_6_47576602_47577009	0.529089	Pancreas	0.976485	CD2AP	intron_6_47544338_47544745	ENSG00000198087.7	0.629397
intron_6_85677492_85677954	0.542855	Pancreas	0.976485	ENSG00000271793	intron_6_86387210_86387672	ENSG00000271793.2	-0.608501
intron_6_85677492_85677954	0.542855	Pancreas	0.976485	SNHG5	intron_6_86387210_86387672	ENSG00000203875.13	-0.608501
intron_6_85677492_85678136	0.542855	Pancreas	0.976485	SNHG5	intron_6_86387210_86387854	ENSG00000203875.13	-0.608501
intron_6_85677875_85677954	0.542855	Pancreas	0.976485	SNHG5	intron_6_86387593_86387672	ENSG00000203875.13	0.608501
intron_6_98927822_98934762	0.535443	Pancreas	0.976485	FBXL4	intron_6_99375698_99382638	ENSG00000112234.9	-0.619718
intron_6_98927822_98947806	0.535443	Pancreas	0.976485	FBXL4	intron_6_99375698_99395682	ENSG00000112234.9	0.619718
intron_7_100075630_100077303	0.519098	Pancreas	0.976485	ZNF3	intron_7_99673253_99674926	ENSG00000166526.18	-0.644737
intron_7_108240170_108312665	0.525405	Pancreas	0.976485	NRCAM	intron_7_107880614_107953109	ENSG00000091129.22	-0.635036
intron_7_120810570_120815729	0.542134	Pancreas	0.976485	TSPAN12	intron_7_120450624_120455783	ENSG00000106025.9	0.609589
intron_7_128754455_128758871	0.534794	Pancreas	0.976485	CALU	intron_7_128394509_128398925	ENSG00000128595.17	-0.620704
intron_7_129225439_129379641	0.530516	Pancreas	0.976485	AHCYL2	intron_7_128865280_129019482	ENSG00000158467.17	-0.627219
intron_7_142877279_142877651	0.516725	Pancreas	0.976485	TRPV6	intron_7_142575032_142575404	ENSG00000165125.22	-0.648402
intron_7_1435147_1436742	0.528844	Pancreas	0.976485	MICALL2	intron_7_1474783_1476378	ENSG00000164877.19	-0.629771
intron_7_1438991_1439925	0.542276	Pancreas	0.976485	MICALL2	intron_7_1478627_1479561	ENSG00000164877.19	-0.609375
intron_7_1450288_1459184	0.543381	Pancreas	0.976485	MICALL2	intron_7_1489924_1498820	ENSG00000164877.19	-0.607708
intron_7_149287776_149289938	0.538033	Pancreas	0.976485	ENSG00000290600	intron_7_148984867_148987029	ENSG00000290600.1	-0.615789
intron_7_149287776_149289938	0.538033	Pancreas	0.976485	ZNF783	intron_7_148984867_148987029	ENSG00000204946.10	-0.615789
intron_7_149289457_149289548	0.534939	Pancreas	0.976485	ENSG00000290600	intron_7_148986548_148986639	ENSG00000290600.1	0.620484
intron_7_149289726_149289938	0.509265	Pancreas	0.976485	ENSG00000290600	intron_7_148986817_148987029	ENSG00000290600.1	0.659983
intron_7_149730568_149731672	0.535907	Pancreas	0.976485	KRBA1	intron_7_149427658_149428762	ENSG00000133619.18	-0.619015
intron_7_150379392_150388422	0.518823	Pancreas	0.976485	ENSG00000284048	intron_7_150076481_150085510	ENSG00000284048.2	0.645161
intron_7_150379392_150388422	0.518823	Pancreas	0.976485	ZNF775	intron_7_150076481_150085510	ENSG00000196456.13	0.645161
intron_7_151118632_151119987	0.537921	Pancreas	0.976485	AGAP3	intron_7_150815719_150817074	ENSG00000133612.19	-0.61596
intron_7_151215082_151215604	0.517011	Pancreas	0.976485	ABCF2-H2BK1	intron_7_150912168_150912690	ENSG00000285292.1	-0.647959
intron_7_151215082_151215604	0.517011	Pancreas	0.976485	ABCF2	intron_7_150912168_150912690	ENSG00000033050.9	-0.647959
intron_7_151218191_151218561	0.520317	Pancreas	0.976485	ABCF2-H2BK1	intron_7_150915277_150915647	ENSG00000285292.1	0.642857
intron_7_151218191_151218561	0.520317	Pancreas	0.976485	ABCF2	intron_7_150915277_150915647	ENSG00000033050.9	0.642857
intron_7_151226500_151227163	0.53148	Pancreas	0.976485	ABCF2-H2BK1	intron_7_150923586_150924249	ENSG00000285292.1	-0.625749
intron_7_151226500_151227163	0.53148	Pancreas	0.976485	ABCF2	intron_7_150923586_150924249	ENSG00000033050.9	-0.625749
intron_7_154944620_154946360	0.530816	Pancreas	0.976485	PAXIP1-AS2	intron_7_154736330_154738070	ENSG00000214106.9	-0.626761
intron_7_155298027_155298259	0.51638	Pancreas	0.976485	INSIG1	intron_7_155089737_155089969	ENSG00000186480.13	0.648936
intron_7_157367483_157382246	0.515928	Pancreas	0.976485	DNAJB6	intron_7_157160177_157174940	ENSG00000105993.15	0.649635
intron_7_1980541_2002065	0.517501	Pancreas	0.976485	ENSG00000286192	intron_7_2020176_2041700	ENSG00000286192.1	0.647202
intron_7_1980541_2002065	0.517501	Pancreas	0.976485	MAD1L1	intron_7_2020176_2041700	ENSG00000002822.16	0.647202
intron_7_2235564_2238015	0.54144	Pancreas	0.976485	ENSG00000286192	intron_7_2275199_2277650	ENSG00000286192.1	0.610636
intron_7_2235564_2238015	0.54144	Pancreas	0.976485	MRM2	intron_7_2275199_2277650	ENSG00000122687.19	0.610636
intron_7_22727281_22727444	0.514897	Pancreas	0.976485	IL6	intron_7_22766900_22767063	ENSG00000136244.12	-0.651232
intron_7_22727634_22728693	0.514897	Pancreas	0.976485	IL6	intron_7_22767253_22768312	ENSG00000136244.12	-0.651232
intron_7_23307949_23309356	0.530554	Pancreas	0.976485	MALSU1	intron_7_23347568_23348975	ENSG00000156928.5	0.62716
intron_7_23691596_23700786	0.514289	Pancreas	0.976485	FAM221A	intron_7_23731215_23740405	ENSG00000188732.11	0.652174
intron_7_23700868_23702096	0.520598	Pancreas	0.976485	FAM221A	intron_7_23740487_23741715	ENSG00000188732.11	0.642424
intron_7_2379511_2380204	0.531971	Pancreas	0.976485	EIF3B	intron_7_2419146_2419839	ENSG00000106263.19	-0.625
intron_7_2656534_2658286	0.509341	Pancreas	0.976485	TTYH3	intron_7_2696168_2697920	ENSG00000136295.16	-0.659864
intron_7_30550781_30552100	0.536263	Pancreas	0.976485	GARS1-DT	intron_7_30590397_30591716	ENSG00000196295.13	-0.618474
intron_7_30550781_30561466	0.536263	Pancreas	0.976485	GARS1-DT	intron_7_30590397_30601082	ENSG00000196295.13	0.618474
intron_7_30578091_30579231	0.523737	Pancreas	0.976485	GARS1-DT	intron_7_30617707_30618847	ENSG00000196295.13	0.637595
intron_7_30579314_30585330	0.510606	Pancreas	0.976485	GARS1-DT	intron_7_30618930_30624946	ENSG00000196295.13	0.657895
intron_7_42935136_42937164	0.510763	Pancreas	0.976485	MRPL32	intron_7_42974735_42976763	ENSG00000106591.4	0.657649
intron_7_42935136_42937322	0.50869	Pancreas	0.976485	MRPL32	intron_7_42974735_42976921	ENSG00000106591.4	-0.660879
intron_7_43928111_43938431	0.511325	Pancreas	0.976485	UBE2D4	intron_7_43967710_43978030	ENSG00000078967.13	0.656775
intron_7_44059658_44060048	0.529756	Pancreas	0.976485	DBNL	intron_7_44099257_44099647	ENSG00000136279.21	0.628378
intron_7_44060153_44060777	0.529756	Pancreas	0.976485	DBNL	intron_7_44099752_44100376	ENSG00000136279.21	-0.628378
intron_7_44074530_44078756	0.520943	Pancreas	0.976485	POLM	intron_7_44114129_44118355	ENSG00000122678.17	0.641892
intron_7_54757594_54759162	0.52696	Pancreas	0.976485	SEC61G	intron_7_54825287_54826855	ENSG00000132432.14	0.632653
intron_7_66127740_66130127	0.510362	Pancreas	0.976485	CRCP	intron_7_65592727_65595114	ENSG00000241258.7	-0.658273
intron_7_66490107_66491031	0.543245	Pancreas	0.976485	LINC00174	intron_7_65955094_65956018	ENSG00000179406.10	0.607914
intron_7_66573550_66576755	0.511421	Pancreas	0.976485	ENSG00000291136	intron_7_66038537_66041742	ENSG00000291136.1	0.656627
intron_7_66573550_66592257	0.511421	Pancreas	0.976485	ENSG00000291136	intron_7_66038537_66057244	ENSG00000291136.1	0.656627
intron_7_76502456_76503426	0.525405	Pancreas	0.976485	DTX2	intron_7_76131773_76132743	ENSG00000091073.20	-0.635036
intron_7_77002321_77004218	0.525405	Pancreas	0.976485	DTX2P1-UPK3BP1-PMS2P11	intron_7_76631638_76633535	ENSG00000265479.7	-0.635036
intron_7_849603_849923	0.521009	Pancreas	0.976485	SUN1	intron_7_889240_889560	ENSG00000164828.18	0.641791
intron_7_92577676_92578150	0.533888	Pancreas	0.976485	FAM133B	intron_7_92206990_92207464	ENSG00000234545.8	-0.622081
intron_7_93887431_93889035	0.520424	Pancreas	0.976485	TFPI2	intron_7_93516743_93518347	ENSG00000105825.14	-0.642691
intron_7_96688966_96694798	0.542635	Pancreas	0.976485	SEM1	intron_7_96318278_96324110	ENSG00000127922.10	0.608833
intron_7_97869813_97871719	0.530176	Pancreas	0.976485	ASNS	intron_7_97499125_97501031	ENSG00000070669.17	0.627737
intron_7_97871996_97872351	0.530176	Pancreas	0.976485	ASNS	intron_7_97501308_97501663	ENSG00000070669.17	0.627737
intron_7_97937160_97972135	0.520038	Pancreas	0.976485	ENSG00000284707	intron_7_97566472_97601447	ENSG00000284707.2	-0.643287
intron_7_98203706_98203944	0.534871	Pancreas	0.976485	LMTK2	intron_7_97833018_97833256	ENSG00000164715.6	0.620588
intron_7_98246165_98251419	0.53969	Pancreas	0.976485	TECPR1	intron_7_97875477_97880731	ENSG00000205356.10	0.613281
intron_7_99452440_99453966	0.538209	Pancreas	0.976485	CPSF4	intron_7_99050063_99051589	ENSG00000160917.15	-0.615523
intron_7_99519909_99520169	0.54179	Pancreas	0.976485	ZKSCAN5	intron_7_99117532_99117792	ENSG00000196652.12	0.610108
intron_7_99520304_99525813	0.54179	Pancreas	0.976485	ZKSCAN5	intron_7_99117927_99123436	ENSG00000196652.12	-0.610108
intron_7_99560695_99561888	0.530558	Pancreas	0.976485	ZNF655	intron_7_99158318_99159511	ENSG00000197343.11	-0.627155
intron_7_99560695_99563863	0.533006	Pancreas	0.976485	ZNF655	intron_7_99158318_99161486	ENSG00000197343.11	0.623423
intron_7_99560695_99571688	0.533006	Pancreas	0.976485	ZNF655	intron_7_99158318_99169311	ENSG00000197343.11	0.623423
intron_7_99560695_99572245	0.533006	Pancreas	0.976485	ZNF655	intron_7_99158318_99169868	ENSG00000197343.11	0.623423
intron_7_99616989_99618525	0.518898	Pancreas	0.976485	ZSCAN25	intron_7_99214612_99216148	ENSG00000197037.11	0.645045
intron_8_109619039_109642728	0.519993	Pancreas	0.976485	SYBU	intron_8_110631268_110654957	ENSG00000147642.17	0.643357
intron_8_119570841_119580116	0.522895	Pancreas	0.976485	ENPP2	intron_8_120583081_120592356	ENSG00000136960.13	0.638889
intron_8_125039898_125043825	0.538119	Pancreas	0.976485	WASHC5	intron_8_126052140_126056067	ENSG00000164961.16	0.615659
intron_8_142274863_142279860	0.513211	Pancreas	0.976485	TSNARE1	intron_8_143356224_143361221	ENSG00000171045.16	-0.653846
intron_8_142776121_142777106	0.541909	Pancreas	0.976485	LYNX1	intron_8_143857537_143858522	ENSG00000180155.20	-0.609929
intron_8_143562521_143562670	0.541126	Pancreas	0.976485	GSDMD	intron_8_144644691_144644840	ENSG00000104518.11	0.611111
intron_8_143567888_143568142	0.517801	Pancreas	0.976485	MROH6	intron_8_144650058_144650312	ENSG00000204839.9	0.646739
intron_8_144890403_144901749	0.510879	Pancreas	0.976485	ZNF250	intron_8_146115788_146127134	ENSG00000196150.14	-0.65747
intron_8_15748465_15764203	0.52725	Pancreas	0.976485	TUSC3	intron_8_15605974_15621712	ENSG00000104723.21	0.632209
intron_8_19824044_19824803	0.51525	Pancreas	0.976485	INTS10	intron_8_19681555_19682314	ENSG00000104613.12	0.650685
intron_8_27451078_27451485	0.53031	Pancreas	0.976485	PTK2B	intron_8_27308595_27309002	ENSG00000120899.18	-0.627533
intron_8_28156032_28158568	0.515658	Pancreas	0.976485	ELP3	intron_8_28013549_28016085	ENSG00000134014.18	-0.650053
intron_8_38421941_38424509	0.534887	Pancreas	0.976485	FGFR1	intron_8_38279459_38282027	ENSG00000077782.23	0.620563
intron_8_42361365_42369271	0.519113	Pancreas	0.976485	POLB	intron_8_42218883_42226789	ENSG00000070501.12	-0.644714
intron_8_73030395_73032042	0.5403	Pancreas	0.976485	TERF1	intron_8_73942630_73944277	ENSG00000147601.15	-0.61236
intron_8_73527804_73552012	0.542152	Pancreas	0.976485	STAU2	intron_8_74440039_74464247	ENSG00000040341.18	0.609562
intron_8_80003180_80028695	0.536718	Pancreas	0.976485	MRPS28	intron_8_80915415_80940930	ENSG00000147586.10	0.617784
intron_8_94490082_94492652	0.536391	Pancreas	0.976485	VIRMA	intron_8_95502310_95504880	ENSG00000164944.12	-0.61828
intron_8_97994602_98003661	0.536808	Pancreas	0.976485	MATN2	intron_8_99006830_99015889	ENSG00000132561.14	0.617647
intron_9_108896644_108896891	0.52188	Pancreas	0.976485	ELP1	intron_9_111658924_111659171	ENSG00000070061.16	0.640449
intron_9_108896644_108896953	0.52188	Pancreas	0.976485	ELP1	intron_9_111658924_111659233	ENSG00000070061.16	-0.640449
intron_9_113368383_113369616	0.52345	Pancreas	0.976485	BSPRY	intron_9_116130663_116131896	ENSG00000119411.11	-0.638037
intron_9_114282564_114283709	0.52328	Pancreas	0.976485	COL27A1	intron_9_117044844_117045989	ENSG00000196739.15	-0.638298
intron_9_120980254_120981844	0.541071	Pancreas	0.976485	C5	intron_9_123742532_123744122	ENSG00000106804.10	-0.611194
intron_9_125484583_125506310	0.541513	Pancreas	0.976485	MAPKAP1	intron_9_128246862_128268589	ENSG00000119487.17	0.610526
intron_9_127492897_127495320	0.520736	Pancreas	0.976485	LRSAM1	intron_9_130255176_130257599	ENSG00000148356.15	0.642211
intron_9_129042514_129048427	0.513766	Pancreas	0.976485	MIGA2	intron_9_131804793_131810706	ENSG00000148343.19	-0.652985
intron_9_129863299_129865303	0.540276	Pancreas	0.976485	USP20	intron_9_132625578_132627582	ENSG00000136878.14	0.612395
intron_9_130579764_130595483	0.51641	Pancreas	0.976485	FUBP3	intron_9_133455151_133470870	ENSG00000107164.17	0.648889
intron_9_130873037_130874868	0.533317	Pancreas	0.976485	ABL1	intron_9_133748424_133750255	ENSG00000097007.20	0.622951
intron_9_136409067_136410090	0.516807	Pancreas	0.976485	ENTR1	intron_9_139303519_139304542	ENSG00000165689.17	-0.648276
intron_9_2650516_2651874	0.516825	Pancreas	0.976485	VLDLR	intron_9_2650516_2651874	ENSG00000147852.17	0.648248
intron_9_33466425_33466569	0.542177	Pancreas	0.976485	NOL6	intron_9_33466423_33466567	ENSG00000165271.17	-0.609524
intron_9_34660600_34660854	0.527332	Pancreas	0.976485	ENSG00000258728	intron_9_34660597_34660851	ENSG00000258728.2	0.632085
intron_9_34660600_34660854	0.527332	Pancreas	0.976485	IL11RA	intron_9_34660597_34660851	ENSG00000137070.19	0.632085
intron_9_34660936_34661482	0.527332	Pancreas	0.976485	ENSG00000258728	intron_9_34660933_34661479	ENSG00000258728.2	-0.632085
intron_9_34660936_34661482	0.527332	Pancreas	0.976485	IL11RA	intron_9_34660933_34661479	ENSG00000137070.19	-0.632085
intron_9_35610753_35611804	0.523681	Pancreas	0.976485	CD72	intron_9_35610750_35611801	ENSG00000137101.14	0.637681
intron_9_35682163_35684246	0.530304	Pancreas	0.976485	TPM2	intron_9_35682160_35684243	ENSG00000198467.16	-0.627542
intron_9_35683241_35684246	0.530304	Pancreas	0.976485	TPM2	intron_9_35683238_35684243	ENSG00000198467.16	0.627542
intron_9_35684807_35685269	0.530304	Pancreas	0.976485	TPM2	intron_9_35684804_35685266	ENSG00000198467.16	0.627542
intron_9_37521838_37522825	0.528622	Pancreas	0.976485	ENSG00000256966	intron_9_37521835_37522822	ENSG00000256966.6	0.630111
intron_9_37521838_37522825	0.528622	Pancreas	0.976485	FBXO10	intron_9_37521835_37522822	ENSG00000147912.13	0.630111
intron_9_5690038_5713896	0.509012	Pancreas	0.976485	RIC1	intron_9_5690038_5713896	ENSG00000107036.12	-0.660377
intron_9_92307024_92308905	0.535416	Pancreas	0.976485	NOL8	intron_9_95069306_95071187	ENSG00000198000.12	-0.61976
intron_9_92321746_92323441	0.52063	Pancreas	0.976485	NOL8	intron_9_95084028_95085723	ENSG00000198000.12	-0.642375
intron_9_95080780_95082575	0.540417	Pancreas	0.976485	AOPEP	intron_9_97843062_97844857	ENSG00000148120.18	-0.612183
intron_9_97330767_97343340	0.509677	Pancreas	0.976485	CCDC180	intron_9_100093049_100105622	ENSG00000197816.16	-0.659341
intron_9_97330767_97343340	0.509677	Pancreas	0.976485	SUGT1P4-STRA6LP-CCDC180	intron_9_100093049_100105622	ENSG00000255036.6	-0.659341
intron_9_97916338_97922418	0.52841	Pancreas	0.976485	TRMO	intron_9_100678620_100684700	ENSG00000136932.15	-0.630435
intron_9_99052433_99054576	0.541919	Pancreas	0.976485	COL15A1	intron_9_101814715_101816858	ENSG00000204291.11	0.609914
intron_19_34677833_34678737	0.543834	Pancreas	0.976487	ZNF302	intron_19_35168738_35169642	ENSG00000089335.22	-0.607025
intron_19_38917833_38917921	0.54392	Pancreas	0.976487	ENSG00000269547	intron_19_39408473_39408561	ENSG00000269547.1	-0.606897
intron_19_38917833_38917921	0.54392	Pancreas	0.976487	SARS2	intron_19_39408473_39408561	ENSG00000104835.15	-0.606897
intron_19_8821306_8821442	0.54392	Pancreas	0.976487	ZNF558	intron_19_8931982_8932118	ENSG00000167785.9	0.606897
intron_19_8821306_8822003	0.54392	Pancreas	0.976487	ZNF558	intron_19_8931982_8932679	ENSG00000167785.9	-0.606897
intron_10_96522330_96527213	0.513717	Heart_Atrial_Appendage	0.976488	TM9SF3	intron_10_98282087_98286970	ENSG00000077147.16	-0.653061
intron_11_9021955_9025702	0.513762	Heart_Atrial_Appendage	0.976488	SCUBE2	intron_11_9043502_9047249	ENSG00000175356.14	-0.652991
intron_14_32152528_32154621	0.513777	Heart_Atrial_Appendage	0.976488	ARHGAP5	intron_14_32621734_32623827	ENSG00000100852.14	-0.652968
intron_17_4982160_4982757	0.513853	Heart_Atrial_Appendage	0.976488	CAMTA2	intron_17_4885455_4886052	ENSG00000108509.21	-0.65285
intron_17_4982175_4982757	0.513853	Heart_Atrial_Appendage	0.976488	CAMTA2	intron_17_4885470_4886052	ENSG00000108509.21	-0.65285
intron_19_45523695_45523841	0.513695	Heart_Atrial_Appendage	0.976488	VASP	intron_19_46026953_46027099	ENSG00000125753.15	-0.653095
intron_5_73056107_73058433	0.513794	Heart_Atrial_Appendage	0.976488	FCHO2	intron_5_72351934_72354260	ENSG00000157107.14	-0.652941
intron_6_112084246_112086556	0.513581	Heart_Atrial_Appendage	0.976488	TUBE1	intron_6_112405449_112407759	ENSG00000074935.14	-0.653271
intron_9_129042514_129048427	0.513766	Heart_Atrial_Appendage	0.976488	MIGA2	intron_9_131804793_131810706	ENSG00000148343.19	0.652985
intron_7_100573212_100573297	0.60587	Testis	0.976492	ENSG00000274272	intron_7_100170835_100170920	ENSG00000274272.1	0.515978
intron_7_100573212_100573297	0.60587	Testis	0.976492	SAP25	intron_7_100170835_100170920	ENSG00000205307.12	0.515978
intron_7_30498938_30504569	0.560753	Brain_Frontal_Cortex_BA9	0.976496	GGCT	intron_7_30538554_30544185	ENSG00000006625.18	0.581723
intron_7_137928366_138001604	0.575902	Skin_Sun_Exposed_Lower_leg	0.9765	CREB3L2	intron_7_137613112_137686350	ENSG00000182158.16	0.55938
intron_8_119570841_119572176	0.603141	Thyroid	0.976502	ENPP2	intron_8_120583081_120584416	ENSG00000136960.13	-0.519889
intron_19_35546808_35546945	0.572684	Spleen	0.976502	TMEM147	intron_19_36037710_36037847	ENSG00000105677.12	-0.564103
intron_8_142331831_142354637	0.572662	Spleen	0.976502	TSNARE1	intron_8_143413192_143435998	ENSG00000171045.16	-0.564136
intron_1_212686979_212696961	0.648524	Liver	0.976502	BATF3	intron_1_212860321_212870303	ENSG00000123685.9	-0.455814
intron_12_50112301_50118493	0.604976	smultixcan	0.976505	COX14	intron_12_50506084_50512276	ENSG00000178449.9	0.517426
intron_15_57992818_57992945	0.604941	smultixcan	0.976505	ALDH1A2	intron_15_58285016_58285143	ENSG00000128918.15	0.744526
intron_16_1500164_1500347	0.604925	smultixcan	0.976505	TELO2	intron_16_1550165_1550348	ENSG00000100726.15	0.298866
intron_19_11206108_11216137	0.604864	smultixcan	0.976505	ENSG00000267082	intron_19_11316784_11326813	ENSG00000267082.1	0.514599
intron_19_49706413_49707518	0.604988	smultixcan	0.976505	CPT1C	intron_19_50209670_50210775	ENSG00000169169.15	-0.517241
intron_19_51520255_51529724	0.604988	smultixcan	0.976505	SIGLEC6	intron_19_52023509_52032978	ENSG00000105492.16	-0.517241
intron_19_53805450_53805594	0.604933	smultixcan	0.976505	NLRP12	intron_19_54308704_54308848	ENSG00000142405.23	-0.51732
intron_1_27373520_27373965	0.604876	smultixcan	0.976505	FCN3	intron_1_27700011_27700456	ENSG00000142748.14	-0.517401
intron_21_46194661_46195676	0.604874	smultixcan	0.976505	LSS	intron_21_47614575_47615590	ENSG00000160285.15	0.517404
intron_3_62277679_62281563	0.604988	smultixcan	0.976505	PTPRG	intron_3_62263354_62267238	ENSG00000144724.20	-0.517241
intron_3_66346408_66362860	0.604891	smultixcan	0.976505	SLC25A26	intron_3_66396832_66413284	ENSG00000144741.19	-0.113191
intron_5_132370365_132378378	0.60495	smultixcan	0.976505	SLC22A5	intron_5_131706057_131714070	ENSG00000197375.14	0.515076
intron_7_141995930_142005529	0.604981	smultixcan	0.976505	MGAM	intron_7_141695730_141705329	ENSG00000257335.8	-0.51725
intron_10_100490883_100495385	0.614216	Minor_Salivary_Gland	0.976505	SEC31B	intron_10_102250640_102255142	ENSG00000075826.17	0.504065
intron_10_121899994_121902391	0.613003	Minor_Salivary_Gland	0.976505	ATE1	intron_10_123659509_123661906	ENSG00000107669.19	-0.505791
intron_10_27029356_27030393	0.615053	Minor_Salivary_Gland	0.976505	ANKRD26	intron_10_27318285_27319322	ENSG00000107890.17	-0.502874
intron_10_58277322_58282899	0.61489	Minor_Salivary_Gland	0.976505	CISD1	intron_10_60037082_60042659	ENSG00000122873.12	-0.503106
intron_10_60139087_60140352	0.613698	Minor_Salivary_Gland	0.976505	ANK3	intron_10_61898845_61900110	ENSG00000151150.22	0.504801
intron_12_104287109_104311290	0.615018	Minor_Salivary_Gland	0.976505	TXNRD1	intron_12_104680887_104705068	ENSG00000198431.18	0.502924
intron_12_106956065_106967111	0.61484	Minor_Salivary_Gland	0.976505	TMEM263	intron_12_107349843_107360889	ENSG00000151135.10	0.503177
intron_12_109568863_109573347	0.615423	Minor_Salivary_Gland	0.976505	MMAB	intron_12_110006668_110011152	ENSG00000139428.12	0.502347
intron_12_12979622_12980000	0.614545	Minor_Salivary_Gland	0.976505	GPRC5D-AS1	intron_12_13132556_13132934	ENSG00000247498.11	-0.503597
intron_12_12980391_12983344	0.614545	Minor_Salivary_Gland	0.976505	GPRC5D-AS1	intron_12_13133325_13136278	ENSG00000247498.11	0.503597
intron_12_40251544_40252910	0.613883	Minor_Salivary_Gland	0.976505	LRRK2	intron_12_40645346_40646712	ENSG00000188906.17	0.504539
intron_12_40557195_40557464	0.612963	Minor_Salivary_Gland	0.976505	MUC19	intron_12_40950997_40951266	ENSG00000205592.16	-0.505848
intron_12_48345474_48347252	0.614963	Minor_Salivary_Gland	0.976505	ZNF641	intron_12_48739257_48741035	ENSG00000167528.13	0.503002
intron_12_55694695_55694778	0.61458	Minor_Salivary_Gland	0.976505	ITGA7	intron_12_56088479_56088562	ENSG00000135424.19	-0.503546
intron_12_55694970_55695522	0.61458	Minor_Salivary_Gland	0.976505	ITGA7	intron_12_56088754_56089306	ENSG00000135424.19	0.503546
intron_12_62355475_62374390	0.613183	Minor_Salivary_Gland	0.976505	USP15	intron_12_62749256_62768171	ENSG00000135655.16	-0.505535
intron_12_9693948_9694760	0.614508	Minor_Salivary_Gland	0.976505	CLEC2D	intron_12_9846544_9847356	ENSG00000069493.15	0.50365
intron_13_49541006_49541676	0.614284	Minor_Salivary_Gland	0.976505	RCBTB1	intron_13_50115142_50115812	ENSG00000136144.12	0.503968
intron_15_65650942_65651670	0.614334	Minor_Salivary_Gland	0.976505	SLC24A1	intron_15_65943280_65944008	ENSG00000074621.14	-0.503896
intron_16_23080171_23082438	0.614615	Minor_Salivary_Gland	0.976505	USP31	intron_16_23091492_23093759	ENSG00000103404.15	0.503497
intron_16_69320769_69321051	0.614776	Minor_Salivary_Gland	0.976505	ENSG00000260914	intron_16_69354672_69354954	ENSG00000260914.3	-0.503268
intron_16_69320769_69321051	0.614776	Minor_Salivary_Gland	0.976505	VPS4A	intron_16_69354672_69354954	ENSG00000132612.16	-0.503268
intron_16_69715077_69718123	0.614184	Minor_Salivary_Gland	0.976505	NQO1	intron_16_69748980_69752026	ENSG00000181019.13	0.50411
intron_17_38890504_38898412	0.614218	Minor_Salivary_Gland	0.976505	LASP1	intron_17_37046757_37054665	ENSG00000002834.18	0.504062
intron_17_39081449_39083459	0.61489	Minor_Salivary_Gland	0.976505	PLXDC1	intron_17_37237702_37239712	ENSG00000161381.14	0.503106
intron_17_45119043_45120325	0.613372	Minor_Salivary_Gland	0.976505	PLCD3	intron_17_43196410_43197692	ENSG00000161714.12	-0.505266
intron_17_54952112_54961119	0.614682	Minor_Salivary_Gland	0.976505	COX11	intron_17_53029473_53038480	ENSG00000166260.13	0.503401
intron_17_5553556_5558339	0.615679	Minor_Salivary_Gland	0.976505	NLRP1	intron_17_5456876_5461659	ENSG00000091592.17	-0.501984
intron_17_6759718_6760406	0.613068	Minor_Salivary_Gland	0.976505	XAF1	intron_17_6663037_6663725	ENSG00000132530.17	0.505699
intron_19_11384644_11397244	0.613878	Minor_Salivary_Gland	0.976505	RGL3	intron_19_11495320_11507920	ENSG00000205517.13	-0.504545
intron_19_52527711_52532908	0.61441	Minor_Salivary_Gland	0.976505	ZNF808	intron_19_53030964_53036161	ENSG00000198482.14	0.503788
intron_19_52970842_52980892	0.614917	Minor_Salivary_Gland	0.976505	ZNF702P	intron_19_53474095_53484145	ENSG00000242779.8	-0.503067
intron_19_9414720_9415654	0.614508	Minor_Salivary_Gland	0.976505	ZNF266	intron_19_9525396_9526330	ENSG00000174652.20	0.50365
intron_1_114430912_114433617	0.613888	Minor_Salivary_Gland	0.976505	TRIM33	intron_1_114973534_114976239	ENSG00000197323.12	-0.504532
intron_1_119146836_119146953	0.614834	Minor_Salivary_Gland	0.976505	WARS2-AS1	intron_1_119689459_119689576	ENSG00000231365.7	-0.503185
intron_1_149930965_149931260	0.613425	Minor_Salivary_Gland	0.976505	MTMR11	intron_1_149902857_149903152	ENSG00000014914.21	-0.50519
intron_1_19124690_19126446	0.614017	Minor_Salivary_Gland	0.976505	UBR4	intron_1_19451184_19452940	ENSG00000127481.15	-0.504348
intron_1_212797196_212802701	0.614359	Minor_Salivary_Gland	0.976505	TATDN3	intron_1_212970538_212976043	ENSG00000203705.11	-0.503861
intron_1_25990863_25997448	0.615615	Minor_Salivary_Gland	0.976505	PAFAH2	intron_1_26317354_26323939	ENSG00000158006.14	0.502075
intron_1_25990863_25998025	0.615615	Minor_Salivary_Gland	0.976505	PAFAH2	intron_1_26317354_26324516	ENSG00000158006.14	-0.502075
intron_1_27872665_27876588	0.615468	Minor_Salivary_Gland	0.976505	THEMIS2	intron_1_28199176_28203099	ENSG00000130775.16	-0.502283
intron_1_6496569_6497320	0.61345	Minor_Salivary_Gland	0.976505	PLEKHG5	intron_1_6556629_6557380	ENSG00000171680.23	-0.505155
intron_1_84563832_84565841	0.615684	Minor_Salivary_Gland	0.976505	CTBS	intron_1_85029515_85031524	ENSG00000117151.13	-0.501976
intron_20_23397188_23402993	0.613003	Minor_Salivary_Gland	0.976505	NAPB	intron_20_23377825_23383630	ENSG00000125814.17	-0.505791
intron_20_25195867_25206522	0.615247	Minor_Salivary_Gland	0.976505	ENTPD6	intron_20_25176503_25187158	ENSG00000197586.13	0.502598
intron_21_45282938_45283383	0.613712	Minor_Salivary_Gland	0.976505	POFUT2	intron_21_46702853_46703298	ENSG00000186866.17	-0.504782
intron_21_46648619_46649575	0.615185	Minor_Salivary_Gland	0.976505	PRMT2	intron_21_48068531_48069487	ENSG00000160310.19	0.502686
intron_22_45335188_45335350	0.614276	Minor_Salivary_Gland	0.976505	FAM118A	intron_22_45731069_45731231	ENSG00000100376.12	-0.50398
intron_22_50579830_50579974	0.615192	Minor_Salivary_Gland	0.976505	CHKB-CPT1B	intron_22_51018259_51018403	ENSG00000254413.8	0.502676
intron_22_50579830_50579974	0.615192	Minor_Salivary_Gland	0.976505	CHKB	intron_22_51018259_51018403	ENSG00000100288.20	0.502676
intron_2_188292166_188383763	0.61511	Minor_Salivary_Gland	0.976505	GULP1	intron_2_189156893_189248490	ENSG00000144366.17	-0.502793
intron_2_188292219_188383763	0.61511	Minor_Salivary_Gland	0.976505	GULP1	intron_2_189156946_189248490	ENSG00000144366.17	0.502793
intron_2_218632312_218633605	0.615204	Minor_Salivary_Gland	0.976505	PLCD4	intron_2_219497035_219498328	ENSG00000115556.14	0.50266
intron_2_218656463_218658701	0.615204	Minor_Salivary_Gland	0.976505	ZNF142	intron_2_219521186_219523424	ENSG00000115568.16	-0.50266
intron_2_240529509_240552914	0.615539	Minor_Salivary_Gland	0.976505	ANKMY1	intron_2_241468926_241492331	ENSG00000144504.16	-0.502183
intron_2_241754746_241755045	0.615635	Minor_Salivary_Gland	0.976505	D2HGDH	intron_2_242694161_242694460	ENSG00000180902.18	0.502047
intron_2_37275844_37277866	0.613694	Minor_Salivary_Gland	0.976505	PRKD3	intron_2_37502987_37505009	ENSG00000115825.11	-0.504808
intron_2_53763606_53765377	0.613295	Minor_Salivary_Gland	0.976505	ASB3	intron_2_53990743_53992514	ENSG00000115239.24	-0.505376
intron_3_15269877_15304103	0.614615	Minor_Salivary_Gland	0.976505	SH3BP5	intron_3_15311384_15345610	ENSG00000131370.16	-0.503497
intron_3_45518072_45519693	0.61489	Minor_Salivary_Gland	0.976505	LARS2	intron_3_45559564_45561185	ENSG00000011376.12	0.503106
intron_3_45518072_45520219	0.61489	Minor_Salivary_Gland	0.976505	LARS2	intron_3_45559564_45561711	ENSG00000011376.12	-0.503106
intron_3_62218983_62243807	0.613552	Minor_Salivary_Gland	0.976505	PTPRG	intron_3_62204657_62229481	ENSG00000144724.20	0.50501
intron_5_103009866_103019790	0.615423	Minor_Salivary_Gland	0.976505	PAM	intron_5_102345570_102355494	ENSG00000145730.21	0.502347
intron_5_69171452_69174251	0.615087	Minor_Salivary_Gland	0.976505	CCNB1	intron_5_68467279_68470078	ENSG00000134057.15	-0.502825
intron_6_31159035_31159143	0.615252	Minor_Salivary_Gland	0.976505	TCF19	intron_6_31126812_31126920	ENSG00000137310.13	0.502591
intron_6_36139055_36139294	0.613274	Minor_Salivary_Gland	0.976505	MAPK13	intron_6_36106832_36107071	ENSG00000156711.17	0.505406
intron_7_137908436_137912991	0.614545	Minor_Salivary_Gland	0.976505	CREB3L2	intron_7_137593182_137597737	ENSG00000182158.16	0.503597
intron_7_23254312_23256892	0.614599	Minor_Salivary_Gland	0.976505	GPNMB	intron_7_23293931_23296511	ENSG00000136235.17	0.50352
intron_7_44647759_44656318	0.615662	Minor_Salivary_Gland	0.976505	OGDH	intron_7_44687358_44695917	ENSG00000105953.16	-0.502008
intron_7_44647759_44666736	0.615662	Minor_Salivary_Gland	0.976505	OGDH	intron_7_44687358_44706335	ENSG00000105953.16	0.502008
intron_8_103318786_103324481	0.614714	Minor_Salivary_Gland	0.976505	FZD6	intron_8_104331014_104336709	ENSG00000164930.12	-0.503356
intron_8_143267484_143274704	0.615375	Minor_Salivary_Gland	0.976505	GLI4	intron_8_144349654_144356874	ENSG00000250571.7	0.502415
intron_8_144880458_144889581	0.613616	Minor_Salivary_Gland	0.976505	ZNF250	intron_8_146105843_146114966	ENSG00000196150.14	0.504918
intron_8_15748465_15757791	0.613406	Minor_Salivary_Gland	0.976505	TUSC3	intron_8_15605974_15615300	ENSG00000104723.21	-0.505217
intron_8_43182260_43191474	0.615375	Minor_Salivary_Gland	0.976505	HGSNAT	intron_8_43037403_43046617	ENSG00000165102.15	0.502415
intron_8_60845409_60848515	0.615087	Minor_Salivary_Gland	0.976505	CHD7	intron_8_61757968_61761074	ENSG00000171316.14	-0.502825
intron_9_123769563_123792587	0.61559	Minor_Salivary_Gland	0.976505	DENND1A	intron_9_126531842_126554866	ENSG00000119522.18	0.50211
intron_9_32987731_32988083	0.614943	Minor_Salivary_Gland	0.976505	APTX	intron_9_32987729_32988081	ENSG00000137074.20	0.50303
intron_9_75070042_75077159	0.613986	Minor_Salivary_Gland	0.976505	NMRK1	intron_9_77684958_77692075	ENSG00000106733.21	0.504392
intron_10_13647276_13648085	0.589662	Adrenal_Gland	0.976506	PRPF18	intron_10_13689276_13690085	ENSG00000165630.15	-0.539326
intron_10_13648230_13654353	0.589662	Adrenal_Gland	0.976506	PRPF18	intron_10_13690230_13696353	ENSG00000165630.15	-0.539326
intron_10_15135418_15140987	0.58956	Adrenal_Gland	0.976506	NMT2	intron_10_15177417_15182986	ENSG00000152465.18	0.539474
intron_10_15135418_15141422	0.58956	Adrenal_Gland	0.976506	NMT2	intron_10_15177417_15183421	ENSG00000152465.18	-0.539474
intron_10_45000978_45003280	0.588048	Adrenal_Gland	0.976506	ZNF22	intron_10_45496426_45498728	ENSG00000165512.5	0.541667
intron_11_130234273_130236793	0.587702	Adrenal_Gland	0.976506	ZBTB44	intron_11_130104168_130106688	ENSG00000196323.14	-0.542169
intron_11_130234273_130237010	0.587702	Adrenal_Gland	0.976506	ZBTB44	intron_11_130104168_130106905	ENSG00000196323.14	0.542169
intron_12_112219489_112226643	0.588312	Adrenal_Gland	0.976506	HECTD4	intron_12_112657293_112664447	ENSG00000173064.14	-0.541284
intron_12_12637714_12641994	0.587767	Adrenal_Gland	0.976506	CREBL2	intron_12_12790648_12794928	ENSG00000111269.3	-0.542074
intron_12_53046061_53046853	0.589096	Adrenal_Gland	0.976506	TNS2-AS1	intron_12_53439845_53440637	ENSG00000257337.9	0.540146
intron_12_68323240_68325441	0.58966	Adrenal_Gland	0.976506	MDM1	intron_12_68717020_68719221	ENSG00000111554.15	-0.539329
intron_12_76060279_76074203	0.589662	Adrenal_Gland	0.976506	NAP1L1	intron_12_76454059_76467983	ENSG00000187109.15	-0.539326
intron_12_94412591_94435275	0.588441	Adrenal_Gland	0.976506	CEP83	intron_12_94806367_94829051	ENSG00000173588.16	0.541096
intron_12_94412591_94459557	0.588441	Adrenal_Gland	0.976506	CEP83	intron_12_94806367_94853333	ENSG00000173588.16	-0.541096
intron_13_100656468_100662964	0.589575	Adrenal_Gland	0.976506	TMTC4	intron_13_101308722_101315218	ENSG00000125247.16	-0.539452
intron_13_21381546_21382920	0.589676	Adrenal_Gland	0.976506	ZDHHC20	intron_13_21955685_21957059	ENSG00000180776.17	0.539305
intron_13_21381549_21382920	0.589676	Adrenal_Gland	0.976506	ZDHHC20	intron_13_21955688_21957059	ENSG00000180776.17	-0.539305
intron_13_79344794_79353153	0.589096	Adrenal_Gland	0.976506	RBM26	intron_13_79918929_79927288	ENSG00000139746.16	-0.540146
intron_13_79344794_79354439	0.589096	Adrenal_Gland	0.976506	RBM26	intron_13_79918929_79928574	ENSG00000139746.16	0.540146
intron_14_52683907_52695368	0.587888	Adrenal_Gland	0.976506	ERO1A	intron_14_53150625_53162086	ENSG00000197930.13	0.541899
intron_15_30968010_30974314	0.589416	Adrenal_Gland	0.976506	MTMR10	intron_15_31260213_31266517	ENSG00000166912.17	0.539683
intron_15_49615243_49620631	0.589457	Adrenal_Gland	0.976506	FAM227B	intron_15_49907440_49912828	ENSG00000166262.16	-0.539623
intron_15_49615243_49620700	0.589457	Adrenal_Gland	0.976506	FAM227B	intron_15_49907440_49912897	ENSG00000166262.16	0.539623
intron_15_80177583_80180124	0.587863	Adrenal_Gland	0.976506	FAH	intron_15_80469925_80472466	ENSG00000103876.14	-0.541936
intron_15_84657348_84657996	0.589028	Adrenal_Gland	0.976506	NMB	intron_15_85200579_85201227	ENSG00000197696.10	-0.540246
intron_16_19710586_19711372	0.588891	Adrenal_Gland	0.976506	KNOP1	intron_16_19721908_19722694	ENSG00000103550.14	-0.540444
intron_16_19710586_19714118	0.588891	Adrenal_Gland	0.976506	KNOP1	intron_16_19721908_19725440	ENSG00000103550.14	0.540444
intron_16_86870_88698	0.58894	Adrenal_Gland	0.976506	NPRL3	intron_16_136869_138697	ENSG00000103148.17	0.540373
intron_16_88586684_88598178	0.589096	Adrenal_Gland	0.976506	ZC3H18	intron_16_88653092_88664586	ENSG00000158545.16	0.540146
intron_17_2362270_2362838	0.589096	Adrenal_Gland	0.976506	SGSM2	intron_17_2265564_2266132	ENSG00000141258.13	0.540146
intron_17_29116455_29118045	0.589589	Adrenal_Gland	0.976506	MYO18A	intron_17_27443473_27445063	ENSG00000196535.20	0.539432
intron_17_44346228_44349158	0.589263	Adrenal_Gland	0.976506	GRN	intron_17_42423596_42426526	ENSG00000030582.18	0.539904
intron_17_50539315_50540247	0.587975	Adrenal_Gland	0.976506	EPN3	intron_17_48616676_48617608	ENSG00000049283.19	0.541772
intron_17_69197122_69201500	0.588975	Adrenal_Gland	0.976506	ABCA10	intron_17_67193263_67197641	ENSG00000154263.18	-0.540323
intron_17_78119392_78121013	0.588975	Adrenal_Gland	0.976506	TMC6	intron_17_76115473_76117094	ENSG00000141524.19	0.540323
intron_17_82406482_82409368	0.58849	Adrenal_Gland	0.976506	OGFOD3	intron_17_80364358_80367244	ENSG00000181396.13	-0.541026
intron_18_36138426_36138795	0.587644	Adrenal_Gland	0.976506	ELP2	intron_18_33718389_33718758	ENSG00000134759.14	0.542253
intron_19_11349083_11349654	0.588918	Adrenal_Gland	0.976506	CCDC159	intron_19_11459759_11460330	ENSG00000183401.12	-0.540404
intron_19_11977431_11978116	0.588271	Adrenal_Gland	0.976506	ENSG00000267179	intron_19_12088246_12088931	ENSG00000267179.1	-0.541344
intron_19_11977431_11978116	0.588271	Adrenal_Gland	0.976506	ZNF763	intron_19_12088246_12088931	ENSG00000197054.12	-0.541344
intron_19_17217462_17218364	0.589632	Adrenal_Gland	0.976506	USE1	intron_19_17328271_17329173	ENSG00000053501.14	-0.53937
intron_19_17292854_17305831	0.588824	Adrenal_Gland	0.976506	MRPL34	intron_19_17403663_17416640	ENSG00000130312.7	-0.540541
intron_19_3456635_3462752	0.589051	Adrenal_Gland	0.976506	NFIC	intron_19_3456633_3462750	ENSG00000141905.19	-0.540212
intron_19_41422370_41422629	0.589554	Adrenal_Gland	0.976506	BCKDHA	intron_19_41928275_41928534	ENSG00000248098.12	0.539482
intron_19_41422370_41422629	0.589554	Adrenal_Gland	0.976506	ENSG00000255730	intron_19_41928275_41928534	ENSG00000255730.5	0.539482
intron_19_45093527_45138514	0.588048	Adrenal_Gland	0.976506	PPP1R37	intron_19_45596785_45641772	ENSG00000104866.11	-0.541667
intron_19_49704787_49705007	0.589039	Adrenal_Gland	0.976506	CPT1C	intron_19_50208044_50208264	ENSG00000169169.15	0.54023
intron_19_58276429_58277183	0.588824	Adrenal_Gland	0.976506	ZNF544	intron_19_58787795_58788549	ENSG00000198131.15	-0.540541
intron_1_109200900_109202944	0.587944	Adrenal_Gland	0.976506	ELAPOR1	intron_1_109743522_109745566	ENSG00000116299.17	-0.541818
intron_1_160357253_160358149	0.588246	Adrenal_Gland	0.976506	NCSTN	intron_1_160327043_160327939	ENSG00000162736.18	-0.541379
intron_1_17687747_17695158	0.589642	Adrenal_Gland	0.976506	ARHGEF10L	intron_1_18014242_18021653	ENSG00000074964.17	-0.539355
intron_1_227735499_227747692	0.589495	Adrenal_Gland	0.976506	SNAP47	intron_1_227923200_227935393	ENSG00000143740.15	0.539568
intron_1_235430804_235434204	0.587702	Adrenal_Gland	0.976506	TBCE	intron_1_235594119_235597519	ENSG00000285053.1	-0.542169
intron_1_235430804_235434204	0.587702	Adrenal_Gland	0.976506	TBCE	intron_1_235594119_235597519	ENSG00000284770.2	-0.542169
intron_22_30617495_30622968	0.589337	Adrenal_Gland	0.976506	TCN2	intron_22_31013482_31018955	ENSG00000185339.10	-0.539797
intron_22_31628210_31628853	0.589446	Adrenal_Gland	0.976506	PISD	intron_22_32024196_32024839	ENSG00000241878.12	-0.539638
intron_3_195984276_195985627	0.58839	Adrenal_Gland	0.976506	SDHAP1	intron_3_195711147_195712498	ENSG00000290763.1	-0.54117
intron_3_37355187_37361243	0.588144	Adrenal_Gland	0.976506	GOLGA4	intron_3_37396678_37402734	ENSG00000144674.19	-0.541528
intron_4_119494523_119497811	0.58954	Adrenal_Gland	0.976506	ENSG00000291203	intron_4_120415678_120418966	ENSG00000291203.1	0.539503
intron_4_144995603_145064572	0.589495	Adrenal_Gland	0.976506	ANAPC10	intron_4_145916755_145985724	ENSG00000164162.14	-0.539568
intron_4_144995603_145081660	0.589495	Adrenal_Gland	0.976506	ANAPC10	intron_4_145916755_146002812	ENSG00000164162.14	0.539568
intron_4_183506318_183510282	0.588634	Adrenal_Gland	0.976506	ING2	intron_4_184427471_184431435	ENSG00000168556.7	0.540816
intron_4_38049898_38054199	0.588207	Adrenal_Gland	0.976506	TBC1D1	intron_4_38051519_38055820	ENSG00000065882.18	0.541436
intron_5_178224729_178225355	0.588313	Adrenal_Gland	0.976506	PHYKPL	intron_5_177651730_177652356	ENSG00000175309.15	0.541282
intron_7_498574_500431	0.589431	Adrenal_Gland	0.976506	PDGFA	intron_7_538211_540068	ENSG00000197461.13	0.539661
intron_8_141221765_141253989	0.589495	Adrenal_Gland	0.976506	SLC45A4	intron_8_142231864_142264088	ENSG00000022567.10	-0.539568
intron_9_132400258_132401455	0.58859	Adrenal_Gland	0.976506	TTF1	intron_9_135275645_135276842	ENSG00000125482.13	-0.540881
intron_9_37588932_37592291	0.587907	Adrenal_Gland	0.976506	TOMM5	intron_9_37588929_37592288	ENSG00000175768.13	-0.541872
intron_9_37588932_37592310	0.587907	Adrenal_Gland	0.976506	ENSG00000256966	intron_9_37588929_37592307	ENSG00000256966.6	0.541872
intron_9_37588932_37592310	0.587907	Adrenal_Gland	0.976506	TOMM5	intron_9_37588929_37592307	ENSG00000175768.13	0.541872
intron_9_37588932_37592412	0.587907	Adrenal_Gland	0.976506	TOMM5	intron_9_37588929_37592409	ENSG00000175768.13	0.541872
intron_20_63931022_63931465	0.584758	Vagina	0.976509	DNAJC5	intron_20_62562375_62562818	ENSG00000101152.12	0.546448
intron_20_63931182_63931465	0.584758	Vagina	0.976509	DNAJC5	intron_20_62562535_62562818	ENSG00000101152.12	-0.546448
intron_17_18867334_18872583	0.600871	Colon_Sigmoid	0.976509	PRPSAP2	intron_17_18770647_18775896	ENSG00000141127.15	0.523148
intron_11_9142845_9144097	0.493147	Artery_Tibial	0.976511	DENND5A	intron_11_9164392_9165644	ENSG00000184014.9	0.685312
intron_14_31403049_31420472	0.493145	Artery_Tibial	0.976511	HEATR5A	intron_14_31872255_31889678	ENSG00000129493.15	-0.685315
intron_14_35108236_35109848	0.493145	Artery_Tibial	0.976511	PPP2R3C	intron_14_35577442_35579054	ENSG00000092020.11	-0.685315
intron_10_98434091_98435272	0.623055	Brain_Nucleus_accumbens_basal_ganglia	0.976514	ENSG00000289758	intron_10_100193848_100195029	ENSG00000289758.1	0.491525
intron_10_98434091_98435272	0.623055	Brain_Nucleus_accumbens_basal_ganglia	0.976514	HPS1	intron_10_100193848_100195029	ENSG00000107521.21	0.491525
intron_12_9310441_9311141	0.623015	Brain_Nucleus_accumbens_basal_ganglia	0.976514	ENSG00000111788	intron_12_9463037_9463737	ENSG00000111788.10	-0.491582
intron_16_90027722_90031176	0.62328	Brain_Nucleus_accumbens_basal_ganglia	0.976514	GAS8	intron_16_90094130_90097584	ENSG00000141013.17	0.491208
intron_17_58306413_58306800	0.623158	Brain_Nucleus_accumbens_basal_ganglia	0.976514	TSPOAP1	intron_17_56383774_56384161	ENSG00000005379.17	0.491379
intron_19_56472187_56474012	0.623265	Brain_Nucleus_accumbens_basal_ganglia	0.976514	ZNF667	intron_19_56983556_56985381	ENSG00000198046.13	-0.491228
intron_1_11257165_11258485	0.622975	Brain_Nucleus_accumbens_basal_ganglia	0.976514	MTOR	intron_1_11317222_11318542	ENSG00000198793.14	0.491639
intron_1_96806452_96806866	0.623265	Brain_Nucleus_accumbens_basal_ganglia	0.976514	PTBP2	intron_1_97272008_97272422	ENSG00000117569.20	-0.491228
intron_3_101493968_101501070	0.62318	Brain_Nucleus_accumbens_basal_ganglia	0.976514	SENP7	intron_3_101212812_101219914	ENSG00000138468.16	0.491348
intron_6_108964312_108964980	0.62321	Brain_Nucleus_accumbens_basal_ganglia	0.976514	ARMC2	intron_6_109285515_109286183	ENSG00000118690.13	0.491306
intron_7_158773396_158788004	0.623158	Brain_Nucleus_accumbens_basal_ganglia	0.976514	ESYT2	intron_7_158566087_158580695	ENSG00000117868.18	-0.491379
intron_1_3496783_3496988	0.572847	Spleen	0.976514	MEGF6	intron_1_3413347_3413552	ENSG00000162591.17	0.563863
intron_1_3496783_3497233	0.572847	Spleen	0.976514	MEGF6	intron_1_3413347_3413797	ENSG00000162591.17	-0.563863
intron_5_151063747_151080880	0.572746	Spleen	0.976514	TNIP1	intron_5_150443308_150460441	ENSG00000145901.16	0.564012
intron_7_99410169_99411064	0.572824	Spleen	0.976514	BUD31	intron_7_99007792_99008687	ENSG00000106245.11	-0.563898
intron_10_23008374_23008815	0.60507	smultixcan	0.976514	ARMC3	intron_10_23297303_23297744	ENSG00000165309.14	0.517123
intron_11_83280260_83285127	0.605151	smultixcan	0.976514	CCDC90B	intron_11_82991303_82996170	ENSG00000137500.10	-0.295432
intron_11_83280260_83286100	0.605151	smultixcan	0.976514	CCDC90B	intron_11_82991303_82997143	ENSG00000137500.10	-0.517007
intron_12_123618837_123619448	0.605037	smultixcan	0.976514	DDX55	intron_12_124103384_124103995	ENSG00000111364.16	-0.512338
intron_12_132791293_132795852	0.60501	smultixcan	0.976514	GOLGA3	intron_12_133367879_133372438	ENSG00000090615.16	0.237159
intron_12_96011865_96013188	0.605124	smultixcan	0.976514	LTA4H	intron_12_96405643_96406966	ENSG00000111144.10	-0.517045
intron_14_39401861_39402401	0.605105	smultixcan	0.976514	FBXO33	intron_14_39871065_39871605	ENSG00000165355.8	0.517073
intron_14_94388663_94388819	0.605148	smultixcan	0.976514	SERPINA1	intron_14_94855000_94855156	ENSG00000197249.14	0.466689
intron_2_218265946_218266055	0.605151	smultixcan	0.976514	AAMP	intron_2_219130669_219130778	ENSG00000127837.10	-5.55112e-17
intron_2_240555055_240560731	0.605065	smultixcan	0.976514	ANKMY1	intron_2_241494472_241500148	ENSG00000144504.16	-0.544117
intron_3_47720735_47729025	0.605102	smultixcan	0.976514	SMARCC1	intron_3_47762225_47770515	ENSG00000173473.11	-0.269753
intron_5_32712545_32716384	0.605094	smultixcan	0.976514	NPR3	intron_5_32712651_32716490	ENSG00000113389.16	-0.51709
intron_8_22067682_22069016	0.605074	smultixcan	0.976514	DMTN	intron_8_21925193_21926527	ENSG00000158856.19	-0.0235193
intron_9_124414935_124415364	0.60507	smultixcan	0.976514	PSMB7	intron_9_127177214_127177643	ENSG00000136930.13	0.287291
intron_9_85806133_85822880	0.605103	smultixcan	0.976514	ENSG00000290924	intron_9_88421048_88437795	ENSG00000290924.1	0.699742
intron_10_29415412_29482833	0.593596	Adrenal_Gland	0.976517	SVIL-AS1	intron_10_29704341_29771762	ENSG00000291093.1	0.533632
intron_11_101956943_101958168	0.593994	Adrenal_Gland	0.976517	CEP126	intron_11_101827674_101828899	ENSG00000110318.15	0.533058
intron_11_114444652_114445979	0.59161	Adrenal_Gland	0.976517	REXO2	intron_11_114315374_114316701	ENSG00000076043.11	-0.536504
intron_11_116859604_116861274	0.592781	Adrenal_Gland	0.976517	SIK3	intron_11_116730320_116731990	ENSG00000160584.17	0.53481
intron_11_125895789_125903170	0.590586	Adrenal_Gland	0.976517	PUS3	intron_11_125765684_125773065	ENSG00000110060.9	-0.537988
intron_11_43318482_43318640	0.591051	Adrenal_Gland	0.976517	API5	intron_11_43340032_43340190	ENSG00000166181.13	-0.537313
intron_11_9147151_9150081	0.591577	Adrenal_Gland	0.976517	DENND5A	intron_11_9168698_9171628	ENSG00000184014.9	-0.536552
intron_12_109507735_109509596	0.594021	Adrenal_Gland	0.976517	UBE3B	intron_12_109945540_109947401	ENSG00000151148.14	-0.533019
intron_12_113291958_113292934	0.594234	Adrenal_Gland	0.976517	TPCN1	intron_12_113729763_113730739	ENSG00000186815.13	-0.53271
intron_12_123618837_123619432	0.592446	Adrenal_Gland	0.976517	DDX55	intron_12_124103384_124103979	ENSG00000111364.16	-0.535294
intron_12_124356782_124362126	0.591832	Adrenal_Gland	0.976517	NCOR2	intron_12_124841328_124846672	ENSG00000196498.14	-0.536182
intron_12_132632508_132632664	0.591798	Adrenal_Gland	0.976517	POLE	intron_12_133209094_133209250	ENSG00000177084.19	-0.536232
intron_12_30711629_30711739	0.591903	Adrenal_Gland	0.976517	CAPRIN2	intron_12_30864563_30864673	ENSG00000110888.19	-0.53608
intron_12_47206069_47206511	0.591328	Adrenal_Gland	0.976517	PCED1B-AS1	intron_12_47599852_47600294	ENSG00000247774.9	-0.536913
intron_12_47787809_47788045	0.590316	Adrenal_Gland	0.976517	HDAC7	intron_12_48181592_48181828	ENSG00000061273.18	-0.538378
intron_12_50094572_50096850	0.592628	Adrenal_Gland	0.976517	SMARCD1	intron_12_50488355_50490633	ENSG00000066117.15	0.535032
intron_12_51049185_51053812	0.592232	Adrenal_Gland	0.976517	LETMD1	intron_12_51442968_51447595	ENSG00000050426.16	-0.535604
intron_12_76060279_76067371	0.591459	Adrenal_Gland	0.976517	NAP1L1	intron_12_76454059_76461151	ENSG00000187109.15	0.536723
intron_14_24331356_24331788	0.589763	Adrenal_Gland	0.976517	ADCY4	intron_14_24800562_24800994	ENSG00000129467.14	-0.539179
intron_14_88508020_88517092	0.591347	Adrenal_Gland	0.976517	PTPN21	intron_14_88974364_88983436	ENSG00000070778.13	-0.536885
intron_14_92064414_92070935	0.591554	Adrenal_Gland	0.976517	ATXN3	intron_14_92530758_92537279	ENSG00000066427.25	-0.536585
intron_15_41836551_41836781	0.59414	Adrenal_Gland	0.976517	JMJD7-PLA2G4B	intron_15_42128749_42128979	ENSG00000168970.22	0.532847
intron_15_41836551_41836781	0.59414	Adrenal_Gland	0.976517	JMJD7	intron_15_42128749_42128979	ENSG00000243789.11	0.532847
intron_15_49292537_49319604	0.593877	Adrenal_Gland	0.976517	GALK2	intron_15_49584734_49611801	ENSG00000156958.15	-0.533226
intron_15_80072647_80120328	0.593803	Adrenal_Gland	0.976517	ZFAND6	intron_15_80364989_80412670	ENSG00000086666.19	-0.533333
intron_16_58675342_58675940	0.591134	Adrenal_Gland	0.976517	SLC38A7	intron_16_58709246_58709844	ENSG00000103042.9	0.537193
intron_16_67991184_67991838	0.592589	Adrenal_Gland	0.976517	DPEP2	intron_16_68025087_68025741	ENSG00000167261.14	0.535088
intron_16_69121170_69132484	0.593545	Adrenal_Gland	0.976517	CHTF8	intron_16_69155073_69166387	ENSG00000168802.14	-0.533706
intron_16_89734038_89737806	0.592156	Adrenal_Gland	0.976517	ZNF276	intron_16_89800446_89804214	ENSG00000158805.12	0.535714
intron_17_1649044_1649200	0.592972	Adrenal_Gland	0.976517	RILP	intron_17_1552338_1552494	ENSG00000167705.12	-0.534535
intron_17_18911251_18923914	0.589769	Adrenal_Gland	0.976517	PRPSAP2	intron_17_18814564_18827227	ENSG00000141127.15	0.539171
intron_17_5346925_5350451	0.59414	Adrenal_Gland	0.976517	RABEP1	intron_17_5250220_5253746	ENSG00000029725.17	-0.532847
intron_17_69191315_69192563	0.591758	Adrenal_Gland	0.976517	ABCA10	intron_17_67187456_67188704	ENSG00000154263.18	0.53629
intron_17_74777375_74785482	0.590361	Adrenal_Gland	0.976517	TMEM104	intron_17_72773514_72781621	ENSG00000109066.14	0.538314
intron_17_75601563_75602517	0.594158	Adrenal_Gland	0.976517	MYO15B	intron_17_73597644_73598598	ENSG00000266714.11	0.532821
intron_17_7592157_7592254	0.589882	Adrenal_Gland	0.976517	FXR2	intron_17_7495475_7495572	ENSG00000129245.13	-0.539007
intron_17_81979239_81982614	0.593598	Adrenal_Gland	0.976517	ASPSCR1	intron_17_79937115_79940490	ENSG00000169696.16	0.533629
intron_18_12429436_12431150	0.59414	Adrenal_Gland	0.976517	PRELID3A	intron_18_12429435_12431149	ENSG00000141391.14	0.532847
intron_18_26078160_26087501	0.593226	Adrenal_Gland	0.976517	SS18	intron_18_23658124_23667465	ENSG00000141380.14	0.534167
intron_18_3451775_3456354	0.593114	Adrenal_Gland	0.976517	TGIF1	intron_18_3451773_3456352	ENSG00000177426.22	-0.534328
intron_19_23339054_23358430	0.592156	Adrenal_Gland	0.976517	ZNF91	intron_19_23521856_23541232	ENSG00000167232.14	-0.535714
intron_19_23362725_23373742	0.592156	Adrenal_Gland	0.976517	ZNF91	intron_19_23545527_23556544	ENSG00000167232.14	-0.535714
intron_19_35780648_35780757	0.593544	Adrenal_Gland	0.976517	ARHGAP33	intron_19_36271550_36271659	ENSG00000004777.19	-0.533708
intron_19_39335310_39335435	0.592553	Adrenal_Gland	0.976517	GMFG	intron_19_39825950_39826075	ENSG00000130755.13	-0.53514
intron_19_425231_430684	0.594492	Adrenal_Gland	0.976517	SHC2	intron_19_425231_430684	ENSG00000129946.11	0.532338
intron_19_48234543_48238383	0.594106	Adrenal_Gland	0.976517	CARD8	intron_19_48737800_48741640	ENSG00000105483.18	-0.532895
intron_19_49976784_49979083	0.591377	Adrenal_Gland	0.976517	VRK3	intron_19_50480041_50482340	ENSG00000105053.11	-0.536842
intron_19_5616486_5621309	0.591032	Adrenal_Gland	0.976517	SAFB2	intron_19_5616497_5621320	ENSG00000130254.12	-0.537341
intron_19_6222684_6226977	0.592469	Adrenal_Gland	0.976517	MLLT1	intron_19_6222695_6226988	ENSG00000130382.9	-0.535262
intron_19_871253_871926	0.592058	Adrenal_Gland	0.976517	MED16	intron_19_871253_871926	ENSG00000175221.16	-0.535857
intron_19_994088_994213	0.592504	Adrenal_Gland	0.976517	WDR18	intron_19_994087_994212	ENSG00000065268.11	0.535211
intron_1_153686200_153686646	0.591197	Adrenal_Gland	0.976517	NPR1	intron_1_153658676_153659122	ENSG00000169418.10	0.537102
intron_1_15493035_15493892	0.594312	Adrenal_Gland	0.976517	CASP9	intron_1_15819530_15820387	ENSG00000132906.18	-0.532598
intron_1_160297745_160298845	0.59348	Adrenal_Gland	0.976517	COPA	intron_1_160267535_160268635	ENSG00000122218.17	-0.5338
intron_1_161001353_161021010	0.591976	Adrenal_Gland	0.976517	ENSG00000270149	intron_1_160971143_160990800	ENSG00000270149.5	0.535975
intron_1_161001353_161021010	0.591976	Adrenal_Gland	0.976517	F11R	intron_1_160971143_160990800	ENSG00000158769.18	0.535975
intron_1_161356840_161362329	0.591051	Adrenal_Gland	0.976517	SDHC	intron_1_161326630_161332119	ENSG00000143252.16	0.537313
intron_1_175177684_175192860	0.593706	Adrenal_Gland	0.976517	KIAA0040	intron_1_175146820_175161996	ENSG00000235750.10	-0.533473
intron_1_19324762_19325526	0.593694	Adrenal_Gland	0.976517	SLC66A1	intron_1_19651256_19652020	ENSG00000040487.13	0.53349
intron_1_205662126_205662308	0.591554	Adrenal_Gland	0.976517	SLC45A3	intron_1_205631254_205631436	ENSG00000158715.6	0.536585
intron_1_2185513_2193639	0.591891	Adrenal_Gland	0.976517	FAAP20	intron_1_2116952_2125078	ENSG00000162585.17	-0.536097
intron_1_228082765_228097078	0.594402	Adrenal_Gland	0.976517	ARF1	intron_1_228270466_228284779	ENSG00000143761.17	-0.532468
intron_1_24180854_24187191	0.590837	Adrenal_Gland	0.976517	IFNLR1	intron_1_24507344_24513681	ENSG00000185436.12	-0.537624
intron_1_44810607_44812039	0.591459	Adrenal_Gland	0.976517	BTBD19	intron_1_45276279_45277711	ENSG00000222009.9	-0.536723
intron_1_46584803_46585874	0.590376	Adrenal_Gland	0.976517	MKNK1	intron_1_47050475_47051546	ENSG00000079277.22	-0.538291
intron_1_47368615_47372955	0.593522	Adrenal_Gland	0.976517	CMPK1	intron_1_47834287_47838627	ENSG00000162368.15	0.533739
intron_20_31863981_31864953	0.590064	Adrenal_Gland	0.976517	DUSP15	intron_20_30451784_30452756	ENSG00000149599.16	-0.538744
intron_20_37842419_37859899	0.59414	Adrenal_Gland	0.976517	CTNNBL1	intron_20_36470821_36488301	ENSG00000132792.19	0.532847
intron_20_38450447_38450533	0.591995	Adrenal_Gland	0.976517	SNHG11	intron_20_37079090_37079176	ENSG00000174365.22	0.535948
intron_20_41457428_41473322	0.591242	Adrenal_Gland	0.976517	CHD6	intron_20_40086068_40101962	ENSG00000124177.16	-0.537037
intron_20_63203807_63213864	0.594128	Adrenal_Gland	0.976517	YTHDF1	intron_20_61835159_61845216	ENSG00000149658.18	-0.532864
intron_22_24156076_24164400	0.594349	Adrenal_Gland	0.976517	CABIN1	intron_22_24552044_24560368	ENSG00000099991.18	-0.532544
intron_2_101006071_101006350	0.594324	Adrenal_Gland	0.976517	RPL31	intron_2_101622533_101622812	ENSG00000071082.11	0.532581
intron_2_113220178_113227155	0.590922	Adrenal_Gland	0.976517	PAX8	intron_2_113977755_113984732	ENSG00000125618.18	-0.5375
intron_2_159429260_159432757	0.590355	Adrenal_Gland	0.976517	BAZ2B	intron_2_160285771_160289268	ENSG00000123636.19	-0.538321
intron_2_178597681_178600558	0.59179	Adrenal_Gland	0.976517	TTN-AS1	intron_2_179462408_179465285	ENSG00000237298.11	0.536243
intron_2_199819757_199846075	0.591554	Adrenal_Gland	0.976517	FTCDNL1	intron_2_200684480_200710798	ENSG00000226124.10	0.536585
intron_2_202290457_202291021	0.593581	Adrenal_Gland	0.976517	NOP58	intron_2_203155180_203155744	ENSG00000055044.11	-0.533654
intron_2_202300367_202302921	0.593581	Adrenal_Gland	0.976517	NOP58	intron_2_203165090_203167644	ENSG00000055044.11	0.533654
intron_2_206084748_206085957	0.592431	Adrenal_Gland	0.976517	INO80D-AS2	intron_2_206949472_206950681	ENSG00000227946.3	0.535316
intron_2_219174207_219174778	0.592156	Adrenal_Gland	0.976517	CNPPD1	intron_2_220038929_220039500	ENSG00000115649.16	0.535714
intron_2_237994809_238016566	0.591378	Adrenal_Gland	0.976517	UBE2F-SCLY	intron_2_238903451_238925208	ENSG00000258984.5	0.53684
intron_2_237994809_238016566	0.591378	Adrenal_Gland	0.976517	UBE2F	intron_2_238903451_238925208	ENSG00000184182.19	0.53684
intron_2_42783867_42788529	0.591995	Adrenal_Gland	0.976517	HAAO	intron_2_43011007_43015669	ENSG00000162882.15	-0.535948
intron_2_96286484_96286688	0.590947	Adrenal_Gland	0.976517	SNRNP200	intron_2_96952222_96952426	ENSG00000144028.15	-0.537464
intron_3_122496570_122514757	0.590642	Adrenal_Gland	0.976517	KPNA1	intron_3_122215417_122233604	ENSG00000114030.13	-0.537906
intron_3_126051050_126056358	0.589882	Adrenal_Gland	0.976517	SLC41A3	intron_3_125769893_125775201	ENSG00000114544.17	0.539007
intron_3_52414587_52414728	0.592156	Adrenal_Gland	0.976517	PHF7	intron_3_52448603_52448744	ENSG00000010318.22	-0.535714
intron_4_102674070_102679611	0.594206	Adrenal_Gland	0.976517	MANBA	intron_4_103595227_103600768	ENSG00000109323.11	-0.53275
intron_4_102674070_102689574	0.594206	Adrenal_Gland	0.976517	MANBA	intron_4_103595227_103610731	ENSG00000109323.11	0.53275
intron_4_2329142_2335705	0.593703	Adrenal_Gland	0.976517	ZFYVE28	intron_4_2330869_2337432	ENSG00000159733.14	0.533477
intron_4_38053225_38054199	0.59202	Adrenal_Gland	0.976517	TBC1D1	intron_4_38054846_38055820	ENSG00000065882.18	-0.535912
intron_4_47512830_47515476	0.594134	Adrenal_Gland	0.976517	ATP10D	intron_4_47514847_47517493	ENSG00000145246.14	-0.532855
intron_4_76306989_76309144	0.59414	Adrenal_Gland	0.976517	STBD1	intron_4_77228142_77230297	ENSG00000118804.9	-0.532847
intron_4_99048876_99057753	0.593803	Adrenal_Gland	0.976517	METAP1	intron_4_99970027_99978904	ENSG00000164024.12	-0.533333
intron_5_151109846_151117127	0.591787	Adrenal_Gland	0.976517	ANXA6	intron_5_150489407_150496688	ENSG00000197043.15	0.536249
intron_5_171405403_171406397	0.594122	Adrenal_Gland	0.976517	NPM1	intron_5_170832407_170833401	ENSG00000181163.14	0.532872
intron_5_171405403_171407700	0.594122	Adrenal_Gland	0.976517	NPM1	intron_5_170832407_170834704	ENSG00000181163.14	-0.532872
intron_5_177531521_177532156	0.594307	Adrenal_Gland	0.976517	FAM193B	intron_5_176958522_176959157	ENSG00000146067.17	0.532606
intron_6_110888983_110890254	0.590515	Adrenal_Gland	0.976517	AMD1	intron_6_111210186_111211457	ENSG00000123505.19	0.538089
intron_6_137009492_137016968	0.591553	Adrenal_Gland	0.976517	IL20RA	intron_6_137330629_137338105	ENSG00000016402.14	-0.536587
intron_6_151421321_151422541	0.592273	Adrenal_Gland	0.976517	RMND1	intron_6_151742456_151743676	ENSG00000155906.20	0.535545
intron_6_34654779_34696446	0.590258	Adrenal_Gland	0.976517	ILRUN	intron_6_34622556_34664223	ENSG00000196821.10	-0.538462
intron_6_34696722_34697159	0.592628	Adrenal_Gland	0.976517	ILRUN-AS1	intron_6_34664499_34664936	ENSG00000272288.8	0.535032
intron_6_35342681_35347067	0.592233	Adrenal_Gland	0.976517	PPARD	intron_6_35310458_35314844	ENSG00000112033.14	-0.535603
intron_6_36131157_36131271	0.590981	Adrenal_Gland	0.976517	MAPK13	intron_6_36098934_36099048	ENSG00000156711.17	0.537415
intron_6_43477628_43478087	0.591825	Adrenal_Gland	0.976517	TJAP1	intron_6_43445366_43445825	ENSG00000137221.14	-0.536193
intron_6_43477628_43478137	0.591825	Adrenal_Gland	0.976517	TJAP1	intron_6_43445366_43445875	ENSG00000137221.14	-0.536193
intron_6_99546474_99549508	0.593803	Adrenal_Gland	0.976517	CCNC	intron_6_99994350_99997384	ENSG00000112237.13	0.533333
intron_7_100683632_100683818	0.590001	Adrenal_Gland	0.976517	GIGYF1	intron_7_100281255_100281441	ENSG00000146830.11	0.538835
intron_7_105877257_105878207	0.594266	Adrenal_Gland	0.976517	CDHR3	intron_7_105517703_105518653	ENSG00000128536.16	0.532664
intron_7_107613732_107618328	0.591959	Adrenal_Gland	0.976517	BCAP29	intron_7_107254177_107258773	ENSG00000075790.12	0.536
intron_7_107613732_107618328	0.591959	Adrenal_Gland	0.976517	DUS4L-BCAP29	intron_7_107254177_107258773	ENSG00000288558.3	0.536
intron_7_122393315_122393441	0.59099	Adrenal_Gland	0.976517	CADPS2	intron_7_122033369_122033495	ENSG00000081803.17	-0.537403
intron_7_122393582_122407540	0.59099	Adrenal_Gland	0.976517	CADPS2	intron_7_122033636_122047594	ENSG00000081803.17	0.537403
intron_7_130097007_130116445	0.594492	Adrenal_Gland	0.976517	KLHDC10	intron_7_129736847_129756285	ENSG00000128607.14	-0.532338
intron_7_130984109_131052425	0.591242	Adrenal_Gland	0.976517	LINC-PINT	intron_7_130668868_130737184	ENSG00000231721.8	0.537037
intron_7_45101614_45101825	0.593171	Adrenal_Gland	0.976517	TBRG4	intron_7_45141213_45141424	ENSG00000136270.14	0.534247
intron_7_65873565_65948671	0.591798	Adrenal_Gland	0.976517	VKORC1L1	intron_7_65338552_65413658	ENSG00000196715.7	0.536232
intron_7_66439304_66450071	0.594349	Adrenal_Gland	0.976517	LINC00174	intron_7_65904291_65915058	ENSG00000179406.10	0.532544
intron_7_77377390_77381305	0.59008	Adrenal_Gland	0.976517	GSAP	intron_7_77006707_77010622	ENSG00000186088.16	-0.538721
intron_8_42354521_42355516	0.590534	Adrenal_Gland	0.976517	POLB	intron_8_42212039_42213034	ENSG00000070501.12	-0.538062
intron_8_94734754_94738369	0.590759	Adrenal_Gland	0.976517	DPY19L4	intron_8_95746982_95750597	ENSG00000156162.16	-0.537736
intron_9_100060172_100098784	0.592187	Adrenal_Gland	0.976517	ERP44	intron_9_102822454_102861066	ENSG00000023318.9	0.53567
intron_9_125669907_125706971	0.590097	Adrenal_Gland	0.976517	MAPKAP1	intron_9_128432186_128469250	ENSG00000119487.17	0.538695
intron_9_134156593_134157893	0.590016	Adrenal_Gland	0.976517	WDR5	intron_9_137021715_137023015	ENSG00000196363.10	-0.538813
intron_9_136791424_136791947	0.592796	Adrenal_Gland	0.976517	ENSG00000272896	intron_9_139685876_139686399	ENSG00000272896.1	-0.534788
intron_9_136791424_136791947	0.592796	Adrenal_Gland	0.976517	TMEM141	intron_9_139685876_139686399	ENSG00000244187.8	-0.534788
intron_9_26923347_26925825	0.590759	Adrenal_Gland	0.976517	PLAA	intron_9_26923345_26925823	ENSG00000137055.15	0.537736
intron_9_34652057_34655218	0.594457	Adrenal_Gland	0.976517	ENSG00000258728	intron_9_34652054_34655215	ENSG00000258728.2	0.532388
intron_9_34652233_34655218	0.592063	Adrenal_Gland	0.976517	IL11RA	intron_9_34652230_34655215	ENSG00000137070.19	0.535849
intron_9_97675587_97675771	0.593491	Adrenal_Gland	0.976517	XPA	intron_9_100437869_100438053	ENSG00000136936.11	0.533784
intron_9_97675587_97684923	0.593491	Adrenal_Gland	0.976517	XPA	intron_9_100437869_100447205	ENSG00000136936.11	-0.533784
intron_17_75935673_75937566	0.623055	Brain_Cortex	0.97652	FBF1	intron_17_73931754_73933647	ENSG00000188878.20	0.491525
intron_14_95533061_95533693	0.594561	Adrenal_Gland	0.97652	SNHG10	intron_14_95999398_96000030	ENSG00000247092.9	0.532238
intron_14_95533061_95534514	0.594561	Adrenal_Gland	0.97652	SNHG10	intron_14_95999398_96000851	ENSG00000247092.9	-0.532238
intron_1_109669371_109669471	0.626945	Adipose_Subcutaneous	0.97652	GSTM2	intron_1_110211993_110212093	ENSG00000213366.13	0.486031
intron_10_110298790_110303468	0.648645	Liver	0.976523	SMNDC1	intron_10_112058548_112063226	ENSG00000119953.14	-0.455645
intron_12_47773440_47779028	0.64871	Liver	0.976523	SLC48A1	intron_12_48167223_48172811	ENSG00000211584.14	0.455556
intron_22_20052584_20053437	0.64871	Liver	0.976523	TANGO2	intron_22_20040107_20040960	ENSG00000183597.16	0.455556
intron_8_17064237_17069688	0.648727	Liver	0.976523	MICU3	intron_8_16921746_16927197	ENSG00000155970.12	0.455531
intron_1_119140793_119146953	0.605908	Testis	0.976524	WARS2-AS1	intron_1_119683416_119689576	ENSG00000231365.7	0.515924
intron_3_136992088_136995414	0.605943	Testis	0.976524	IL20RB	intron_3_136710930_136714256	ENSG00000174564.13	-0.515873
intron_10_1005907_1007018	0.530065	Skin_Not_Sun_Exposed_Suprapubic	0.976525	GTPBP4	intron_10_1051847_1052958	ENSG00000107937.19	0.627907
intron_10_102014024_102023477	0.545069	Skin_Not_Sun_Exposed_Suprapubic	0.976525	ARMH3	intron_10_103773781_103783234	ENSG00000120029.13	0.605166
intron_10_102377128_102379284	0.531008	Skin_Not_Sun_Exposed_Suprapubic	0.976525	GBF1	intron_10_104136885_104139041	ENSG00000107862.7	-0.626467
intron_10_102377140_102379284	0.531008	Skin_Not_Sun_Exposed_Suprapubic	0.976525	GBF1	intron_10_104136897_104139041	ENSG00000107862.7	0.626467
intron_10_102509303_102549970	0.530364	Skin_Not_Sun_Exposed_Suprapubic	0.976525	SUFU	intron_10_104269060_104309727	ENSG00000107882.12	0.627451
intron_10_110569013_110573707	0.537285	Skin_Not_Sun_Exposed_Suprapubic	0.976525	SMC3	intron_10_112328771_112333465	ENSG00000108055.11	-0.616923
intron_10_13288541_13291825	0.537312	Skin_Not_Sun_Exposed_Suprapubic	0.976525	PHYH	intron_10_13330541_13333825	ENSG00000107537.14	-0.616883
intron_10_15106698_15109702	0.538965	Skin_Not_Sun_Exposed_Suprapubic	0.976525	NMT2	intron_10_15148697_15151701	ENSG00000152465.18	-0.614379
intron_10_27029356_27033225	0.536035	Skin_Not_Sun_Exposed_Suprapubic	0.976525	ANKRD26	intron_10_27318285_27322154	ENSG00000107890.17	0.61882
intron_10_30845573_30848531	0.530365	Skin_Not_Sun_Exposed_Suprapubic	0.976525	ZNF438	intron_10_31134502_31137460	ENSG00000183621.15	0.627449
intron_10_38371173_38377985	0.534804	Skin_Not_Sun_Exposed_Suprapubic	0.976525	HSD17B7P2	intron_10_38660101_38666913	ENSG00000290439.1	0.62069
intron_10_38371173_38377985	0.534804	Skin_Not_Sun_Exposed_Suprapubic	0.976525	HSD17B7P2	intron_10_38660101_38666913	ENSG00000099251.15	0.62069
intron_10_69168631_69171156	0.541017	Skin_Not_Sun_Exposed_Suprapubic	0.976525	VPS26A	intron_10_70928387_70930912	ENSG00000122958.15	-0.611276
intron_10_69202519_69202867	0.531971	Skin_Not_Sun_Exposed_Suprapubic	0.976525	SUPV3L1	intron_10_70962275_70962623	ENSG00000156502.14	0.625
intron_10_77805861_77806758	0.540642	Skin_Not_Sun_Exposed_Suprapubic	0.976525	DLG5	intron_10_79565619_79566516	ENSG00000151208.17	-0.611842
intron_10_77805928_77806758	0.540642	Skin_Not_Sun_Exposed_Suprapubic	0.976525	DLG5	intron_10_79565686_79566516	ENSG00000151208.17	0.611842
intron_10_77819465_77819895	0.540642	Skin_Not_Sun_Exposed_Suprapubic	0.976525	DLG5	intron_10_79579223_79579653	ENSG00000151208.17	0.611842
intron_10_77843706_77853354	0.533602	Skin_Not_Sun_Exposed_Suprapubic	0.976525	DLG5	intron_10_79603464_79613112	ENSG00000151208.17	0.622517
intron_10_84425048_84425731	0.538177	Skin_Not_Sun_Exposed_Suprapubic	0.976525	CCSER2	intron_10_86184804_86185487	ENSG00000107771.17	-0.615572
intron_10_87214278_87215994	0.538341	Skin_Not_Sun_Exposed_Suprapubic	0.976525	ENSG00000285257	intron_10_88974035_88975751	ENSG00000285257.1	0.615324
intron_10_95376056_95381685	0.534894	Skin_Not_Sun_Exposed_Suprapubic	0.976525	SORBS1	intron_10_97135813_97141442	ENSG00000095637.23	-0.620553
intron_10_98442957_98443124	0.539048	Skin_Not_Sun_Exposed_Suprapubic	0.976525	HPS1	intron_10_100202714_100202881	ENSG00000107521.21	0.614254
intron_11_118117454_118117902	0.537041	Skin_Not_Sun_Exposed_Suprapubic	0.976525	TMPRSS4	intron_11_117988169_117988617	ENSG00000137648.19	0.617294
intron_11_119090265_119091413	0.538105	Skin_Not_Sun_Exposed_Suprapubic	0.976525	HMBS	intron_11_118960975_118962123	ENSG00000256269.11	-0.615681
intron_11_121053732_121055052	0.543611	Skin_Not_Sun_Exposed_Suprapubic	0.976525	TBCEL-TECTA	intron_11_120924441_120925761	ENSG00000285509.1	-0.607362
intron_11_121053732_121055052	0.543611	Skin_Not_Sun_Exposed_Suprapubic	0.976525	TBCEL	intron_11_120924441_120925761	ENSG00000154114.13	-0.607362
intron_11_124992687_124993169	0.534287	Skin_Not_Sun_Exposed_Suprapubic	0.976525	CCDC15	intron_11_124862583_124863065	ENSG00000149548.15	-0.621475
intron_11_125410325_125410779	0.545195	Skin_Not_Sun_Exposed_Suprapubic	0.976525	PKNOX2	intron_11_125280221_125280675	ENSG00000165495.16	-0.604976
intron_11_125895789_125895907	0.534191	Skin_Not_Sun_Exposed_Suprapubic	0.976525	PUS3	intron_11_125765684_125765802	ENSG00000110060.9	0.621622
intron_11_125895789_125903170	0.534191	Skin_Not_Sun_Exposed_Suprapubic	0.976525	PUS3	intron_11_125765684_125773065	ENSG00000110060.9	-0.621622
intron_11_129878543_129881443	0.53885	Skin_Not_Sun_Exposed_Suprapubic	0.976525	NFRKB	intron_11_129748438_129751338	ENSG00000170322.15	0.614552
intron_11_130462780_130469262	0.540616	Skin_Not_Sun_Exposed_Suprapubic	0.976525	ADAMTS15	intron_11_130332675_130339157	ENSG00000166106.4	-0.611881
intron_11_17312120_17315386	0.529756	Skin_Not_Sun_Exposed_Suprapubic	0.976525	NUCB2	intron_11_17333667_17336933	ENSG00000070081.18	-0.628378
intron_11_17312120_17330127	0.529756	Skin_Not_Sun_Exposed_Suprapubic	0.976525	NUCB2	intron_11_17333667_17351674	ENSG00000070081.18	0.628378
intron_11_34105792_34108211	0.5397	Skin_Not_Sun_Exposed_Suprapubic	0.976525	NAT10	intron_11_34127339_34129758	ENSG00000135372.10	0.613266
intron_11_533358_533453	0.544474	Skin_Not_Sun_Exposed_Suprapubic	0.976525	HRAS	intron_11_533358_533453	ENSG00000174775.18	0.606061
intron_11_57332855_57332959	0.535885	Skin_Not_Sun_Exposed_Suprapubic	0.976525	SSRP1	intron_11_57100329_57100433	ENSG00000149136.9	0.619048
intron_11_57333149_57333435	0.535885	Skin_Not_Sun_Exposed_Suprapubic	0.976525	SSRP1	intron_11_57100623_57100909	ENSG00000149136.9	0.619048
intron_11_61397975_61398261	0.531582	Skin_Not_Sun_Exposed_Suprapubic	0.976525	TMEM216	intron_11_61165447_61165733	ENSG00000187049.11	0.625592
intron_11_62729086_62735382	0.538301	Skin_Not_Sun_Exposed_Suprapubic	0.976525	TTC9C	intron_11_62496558_62502854	ENSG00000162222.14	-0.615385
intron_11_65962093_65964006	0.532336	Skin_Not_Sun_Exposed_Suprapubic	0.976525	SART1	intron_11_65729564_65731477	ENSG00000175467.15	0.624444
intron_11_66003070_66003235	0.532983	Skin_Not_Sun_Exposed_Suprapubic	0.976525	BANF1	intron_11_65770541_65770706	ENSG00000175334.8	0.623459
intron_11_66284966_66285381	0.538301	Skin_Not_Sun_Exposed_Suprapubic	0.976525	YIF1A	intron_11_66052437_66052852	ENSG00000174851.16	0.615385
intron_11_66482470_66485173	0.541554	Skin_Not_Sun_Exposed_Suprapubic	0.976525	DPP3	intron_11_66249941_66252644	ENSG00000254986.8	-0.610465
intron_11_70378195_70382088	0.533798	Skin_Not_Sun_Exposed_Suprapubic	0.976525	PPFIA1	intron_11_70224301_70228194	ENSG00000131626.19	-0.622219
intron_11_72827293_72828359	0.539074	Skin_Not_Sun_Exposed_Suprapubic	0.976525	ATG16L2	intron_11_72538338_72539404	ENSG00000168010.11	-0.614213
intron_11_7428044_7440127	0.53326	Skin_Not_Sun_Exposed_Suprapubic	0.976525	SYT9-AS1	intron_11_7449275_7461358	ENSG00000251364.9	-0.623037
intron_11_77841224_77842479	0.544349	Skin_Not_Sun_Exposed_Suprapubic	0.976525	AAMDC	intron_11_77552270_77553525	ENSG00000087884.16	-0.60625
intron_11_803587_804094	0.543103	Skin_Not_Sun_Exposed_Suprapubic	0.976525	PIDD1	intron_11_803587_804094	ENSG00000177595.19	0.608127
intron_11_86270157_86276980	0.54491	Skin_Not_Sun_Exposed_Suprapubic	0.976525	EED	intron_11_85981199_85988022	ENSG00000074266.23	-0.605405
intron_11_86302478_86337379	0.534688	Skin_Not_Sun_Exposed_Suprapubic	0.976525	HIKESHI	intron_11_86013520_86048421	ENSG00000149196.17	-0.620865
intron_11_93794035_93794908	0.529384	Skin_Not_Sun_Exposed_Suprapubic	0.976525	ENSG00000284057	intron_11_93527201_93528074	ENSG00000284057.1	0.628947
intron_11_93794035_93794908	0.529384	Skin_Not_Sun_Exposed_Suprapubic	0.976525	MED17	intron_11_93527201_93528074	ENSG00000042429.12	0.628947
intron_12_101402946_101405844	0.532553	Skin_Not_Sun_Exposed_Suprapubic	0.976525	ARL1	intron_12_101796724_101799622	ENSG00000120805.14	0.624114
intron_12_101756566_101757212	0.538301	Skin_Not_Sun_Exposed_Suprapubic	0.976525	GNPTAB	intron_12_102150344_102150990	ENSG00000111670.16	0.615385
intron_12_107617182_107617301	0.543116	Skin_Not_Sun_Exposed_Suprapubic	0.976525	ABTB3	intron_12_108010959_108011078	ENSG00000151136.15	0.608108
intron_12_109530658_109533466	0.533616	Skin_Not_Sun_Exposed_Suprapubic	0.976525	UBE3B	intron_12_109968463_109971271	ENSG00000151148.14	0.622496
intron_12_109792817_109793527	0.532393	Skin_Not_Sun_Exposed_Suprapubic	0.976525	TRPV4	intron_12_110230622_110231332	ENSG00000111199.12	0.624357
intron_12_114676470_114677580	0.535408	Skin_Not_Sun_Exposed_Suprapubic	0.976525	TBX3	intron_12_115114275_115115385	ENSG00000135111.16	-0.619772
intron_12_119990297_119998521	0.530516	Skin_Not_Sun_Exposed_Suprapubic	0.976525	BICDL1	intron_12_120428101_120436325	ENSG00000135127.12	-0.627219
intron_12_12244655_12266681	0.540064	Skin_Not_Sun_Exposed_Suprapubic	0.976525	LRP6	intron_12_12397589_12419615	ENSG00000070018.9	0.612717
intron_12_132067486_132069495	0.543636	Skin_Not_Sun_Exposed_Suprapubic	0.976525	EP400	intron_12_132552031_132554040	ENSG00000183495.15	0.607323
intron_12_132813419_132816660	0.542565	Skin_Not_Sun_Exposed_Suprapubic	0.976525	GOLGA3	intron_12_133390005_133393246	ENSG00000090615.16	-0.608939
intron_12_18314064_18314526	0.54526	Skin_Not_Sun_Exposed_Suprapubic	0.976525	PIK3C2G	intron_12_18466998_18467460	ENSG00000139144.11	0.604878
intron_12_25052956_25062820	0.534969	Skin_Not_Sun_Exposed_Suprapubic	0.976525	IRAG2	intron_12_25205890_25215754	ENSG00000118308.16	-0.620438
intron_12_32737161_32738264	0.540709	Skin_Not_Sun_Exposed_Suprapubic	0.976525	DNM1L	intron_12_32890095_32891198	ENSG00000087470.21	0.611741
intron_12_46387972_46455012	0.542829	Skin_Not_Sun_Exposed_Suprapubic	0.976525	SLC38A4-AS1	intron_12_46781755_46848795	ENSG00000257261.7	0.608541
intron_12_48939779_48940948	0.533946	Skin_Not_Sun_Exposed_Suprapubic	0.976525	ARF3	intron_12_49333562_49334731	ENSG00000134287.10	0.621993
intron_12_54047917_54053160	0.532553	Skin_Not_Sun_Exposed_Suprapubic	0.976525	HOXC4	intron_12_54441701_54446944	ENSG00000198353.8	0.624114
intron_12_55694330_55694443	0.541909	Skin_Not_Sun_Exposed_Suprapubic	0.976525	ITGA7	intron_12_56088114_56088227	ENSG00000135424.19	-0.609929
intron_12_55697770_55697938	0.541909	Skin_Not_Sun_Exposed_Suprapubic	0.976525	ITGA7	intron_12_56091554_56091722	ENSG00000135424.19	0.609929
intron_12_55697822_55697938	0.541909	Skin_Not_Sun_Exposed_Suprapubic	0.976525	ITGA7	intron_12_56091606_56091722	ENSG00000135424.19	-0.609929
intron_12_57476963_57477156	0.537221	Skin_Not_Sun_Exposed_Suprapubic	0.976525	ARHGAP9	intron_12_57870746_57870939	ENSG00000123329.20	0.617021
intron_12_57696038_57715760	0.537221	Skin_Not_Sun_Exposed_Suprapubic	0.976525	OS9	intron_12_58089821_58109543	ENSG00000135506.17	-0.617021
intron_12_70540022_70540858	0.539092	Skin_Not_Sun_Exposed_Suprapubic	0.976525	PTPRB	intron_12_70933802_70934638	ENSG00000127329.16	-0.614187
intron_12_76410634_76422511	0.537047	Skin_Not_Sun_Exposed_Suprapubic	0.976525	OSBPL8	intron_12_76804414_76816291	ENSG00000091039.17	0.617284
intron_12_8921065_8921601	0.536539	Skin_Not_Sun_Exposed_Suprapubic	0.976525	PHC1	intron_12_9073661_9074197	ENSG00000111752.11	0.618056
intron_12_8921750_8922657	0.536539	Skin_Not_Sun_Exposed_Suprapubic	0.976525	PHC1	intron_12_9074346_9075253	ENSG00000111752.11	-0.618056
intron_12_9854484_9857474	0.52912	Skin_Not_Sun_Exposed_Suprapubic	0.976525	CLEC2B	intron_12_10007083_10010073	ENSG00000110852.5	-0.629351
intron_12_9862573_9869205	0.533161	Skin_Not_Sun_Exposed_Suprapubic	0.976525	CLEC2B	intron_12_10015172_10021804	ENSG00000110852.5	0.623188
intron_13_111301532_111302991	0.534141	Skin_Not_Sun_Exposed_Suprapubic	0.976525	ARHGEF7	intron_13_111953879_111955338	ENSG00000102606.20	0.621697
intron_13_51751415_51752863	0.537488	Skin_Not_Sun_Exposed_Suprapubic	0.976525	WDFY2	intron_13_52325551_52326999	ENSG00000139668.9	-0.616616
intron_13_51769293_51771821	0.544668	Skin_Not_Sun_Exposed_Suprapubic	0.976525	DHRS12	intron_13_52343429_52345957	ENSG00000102796.12	-0.605769
intron_13_60397405_60439688	0.533694	Skin_Not_Sun_Exposed_Suprapubic	0.976525	TDRD3	intron_13_60971539_61013822	ENSG00000083544.16	-0.622378
intron_13_75530266_75537382	0.535683	Skin_Not_Sun_Exposed_Suprapubic	0.976525	COMMD6	intron_13_76104402_76111518	ENSG00000188243.14	-0.619354
intron_13_75530266_75537664	0.535683	Skin_Not_Sun_Exposed_Suprapubic	0.976525	COMMD6	intron_13_76104402_76111800	ENSG00000188243.14	0.619354
intron_13_77603135_77604356	0.542006	Skin_Not_Sun_Exposed_Suprapubic	0.976525	SCEL	intron_13_78177270_78178491	ENSG00000136155.17	-0.609782
intron_14_102232671_102233688	0.542023	Skin_Not_Sun_Exposed_Suprapubic	0.976525	MOK	intron_14_102699008_102700025	ENSG00000080823.23	0.609756
intron_14_20802319_20802797	0.530562	Skin_Not_Sun_Exposed_Suprapubic	0.976525	RNASE1	intron_14_21270478_21270956	ENSG00000129538.14	-0.627148
intron_14_23347731_23348161	0.532854	Skin_Not_Sun_Exposed_Suprapubic	0.976525	SLC22A17	intron_14_23816940_23817370	ENSG00000092096.19	0.623656
intron_14_24145772_24146208	0.534191	Skin_Not_Sun_Exposed_Suprapubic	0.976525	PSME2	intron_14_24614981_24615417	ENSG00000100911.16	0.621622
intron_14_24145896_24146208	0.534191	Skin_Not_Sun_Exposed_Suprapubic	0.976525	PSME2	intron_14_24615105_24615417	ENSG00000100911.16	-0.621622
intron_14_44964467_44995746	0.534989	Skin_Not_Sun_Exposed_Suprapubic	0.976525	TOGARAM1	intron_14_45433670_45464949	ENSG00000198718.13	-0.620408
intron_14_64218512_64219208	0.544357	Skin_Not_Sun_Exposed_Suprapubic	0.976525	SYNE2	intron_14_64685230_64685926	ENSG00000054654.20	-0.606238
intron_14_67659922_67662477	0.53994	Skin_Not_Sun_Exposed_Suprapubic	0.976525	ENSG00000258466	intron_14_68126639_68129194	ENSG00000258466.5	0.612903
intron_14_67659922_67662477	0.53994	Skin_Not_Sun_Exposed_Suprapubic	0.976525	VTI1B	intron_14_68126639_68129194	ENSG00000100568.11	0.612903
intron_14_67692593_67692934	0.532854	Skin_Not_Sun_Exposed_Suprapubic	0.976525	RDH11	intron_14_68159310_68159651	ENSG00000072042.13	0.623656
intron_15_40854086_40854397	0.536053	Skin_Not_Sun_Exposed_Suprapubic	0.976525	SPINT1	intron_15_41146284_41146595	ENSG00000166145.15	0.618793
intron_15_44554667_44557489	0.543456	Skin_Not_Sun_Exposed_Suprapubic	0.976525	EIF3J	intron_15_44846865_44849687	ENSG00000104131.13	-0.607595
intron_15_44554667_44560249	0.540189	Skin_Not_Sun_Exposed_Suprapubic	0.976525	EIF3J	intron_15_44846865_44852447	ENSG00000104131.13	0.612528
intron_15_63345619_63346530	0.530848	Skin_Not_Sun_Exposed_Suprapubic	0.976525	CA12	intron_15_63637818_63638729	ENSG00000074410.14	0.626712
intron_15_75490301_75505675	0.541126	Skin_Not_Sun_Exposed_Suprapubic	0.976525	PTPN9	intron_15_75782642_75798016	ENSG00000169410.11	-0.611111
intron_15_75904103_75913203	0.529919	Skin_Not_Sun_Exposed_Suprapubic	0.976525	FBXO22	intron_15_76196444_76205544	ENSG00000167196.14	-0.62813
intron_15_78931506_78931869	0.541593	Skin_Not_Sun_Exposed_Suprapubic	0.976525	CTSH	intron_15_79223848_79224211	ENSG00000103811.18	-0.610405
intron_15_88531715_88536312	0.53604	Skin_Not_Sun_Exposed_Suprapubic	0.976525	DET1	intron_15_89074946_89079543	ENSG00000140543.15	-0.618812
intron_15_88531715_88546540	0.53604	Skin_Not_Sun_Exposed_Suprapubic	0.976525	DET1	intron_15_89074946_89089771	ENSG00000140543.15	0.618812
intron_15_90884639_90885037	0.539112	Skin_Not_Sun_Exposed_Suprapubic	0.976525	FES	intron_15_91427869_91428267	ENSG00000182511.12	0.614156
intron_15_90916256_90916586	0.537277	Skin_Not_Sun_Exposed_Suprapubic	0.976525	MAN2A2	intron_15_91459486_91459816	ENSG00000196547.15	-0.616935
intron_15_90916256_90918194	0.537277	Skin_Not_Sun_Exposed_Suprapubic	0.976525	MAN2A2	intron_15_91459486_91461424	ENSG00000196547.15	-0.616935
intron_15_90942605_90942912	0.54261	Skin_Not_Sun_Exposed_Suprapubic	0.976525	UNC45A	intron_15_91485835_91486142	ENSG00000140553.18	0.608871
intron_15_90954948_90955800	0.532099	Skin_Not_Sun_Exposed_Suprapubic	0.976525	RCCD1	intron_15_91498178_91499030	ENSG00000166965.13	-0.624805
intron_15_90954948_90956612	0.532099	Skin_Not_Sun_Exposed_Suprapubic	0.976525	RCCD1	intron_15_91498178_91499842	ENSG00000166965.13	0.624805
intron_16_10747276_10755721	0.530275	Skin_Not_Sun_Exposed_Suprapubic	0.976525	NUBP1	intron_16_10841133_10849578	ENSG00000103274.11	-0.627586
intron_16_10934004_10941569	0.534228	Skin_Not_Sun_Exposed_Suprapubic	0.976525	DEXI	intron_16_11027861_11035426	ENSG00000182108.11	0.621565
intron_16_11551804_11553533	0.530507	Skin_Not_Sun_Exposed_Suprapubic	0.976525	LITAF	intron_16_11645660_11647389	ENSG00000189067.14	-0.627232
intron_16_1777443_1777747	0.54211	Skin_Not_Sun_Exposed_Suprapubic	0.976525	SPSB3	intron_16_1827444_1827748	ENSG00000162032.16	0.609626
intron_16_20625522_20627256	0.542612	Skin_Not_Sun_Exposed_Suprapubic	0.976525	ACSM1	intron_16_20636844_20638578	ENSG00000166743.10	-0.608869
intron_16_2769284_2769628	0.532753	Skin_Not_Sun_Exposed_Suprapubic	0.976525	SRRM2	intron_16_2819285_2819629	ENSG00000167978.18	0.62381
intron_16_2855851_2856082	0.53904	Skin_Not_Sun_Exposed_Suprapubic	0.976525	PRSS22	intron_16_2905852_2906083	ENSG00000005001.10	0.614265
intron_16_31884624_31885161	0.543476	Skin_Not_Sun_Exposed_Suprapubic	0.976525	ZNF267	intron_16_31895945_31896482	ENSG00000185947.15	-0.607565
intron_16_31885256_31914476	0.543476	Skin_Not_Sun_Exposed_Suprapubic	0.976525	ZNF267	intron_16_31896577_31925797	ENSG00000185947.15	0.607565
intron_16_5025601_5027135	0.545177	Skin_Not_Sun_Exposed_Suprapubic	0.976525	NAGPA	intron_16_5075602_5077136	ENSG00000103174.13	-0.605003
intron_16_55534477_55537578	0.534207	Skin_Not_Sun_Exposed_Suprapubic	0.976525	LPCAT2	intron_16_55568389_55571490	ENSG00000087253.13	-0.621597
intron_16_656537_656732	0.542127	Skin_Not_Sun_Exposed_Suprapubic	0.976525	WDR90	intron_16_706537_706732	ENSG00000161996.19	-0.609599
intron_16_67439351_67441293	0.540666	Skin_Not_Sun_Exposed_Suprapubic	0.976525	ATP6V0D1	intron_16_67473254_67475196	ENSG00000159720.13	0.611807
intron_16_67439351_67443099	0.540666	Skin_Not_Sun_Exposed_Suprapubic	0.976525	ATP6V0D1	intron_16_67473254_67477002	ENSG00000159720.13	-0.611807
intron_16_67950493_67951140	0.543073	Skin_Not_Sun_Exposed_Suprapubic	0.976525	SLC12A4	intron_16_67984396_67985043	ENSG00000124067.17	0.608173
intron_16_69120649_69132484	0.543363	Skin_Not_Sun_Exposed_Suprapubic	0.976525	CHTF8	intron_16_69154552_69166387	ENSG00000168802.14	-0.607735
intron_16_69270285_69284048	0.537872	Skin_Not_Sun_Exposed_Suprapubic	0.976525	SNTB2	intron_16_69304188_69317951	ENSG00000168807.17	0.616034
intron_16_69332882_69334521	0.534656	Skin_Not_Sun_Exposed_Suprapubic	0.976525	COG8	intron_16_69366785_69368424	ENSG00000213380.16	-0.620915
intron_16_69976732_69978077	0.539691	Skin_Not_Sun_Exposed_Suprapubic	0.976525	NPIPB14P	intron_16_70010635_70011980	ENSG00000226232.9	-0.61328
intron_16_69976732_69978077	0.539691	Skin_Not_Sun_Exposed_Suprapubic	0.976525	PDXDC2P-NPIPB14P	intron_16_70010635_70011980	ENSG00000196696.14	-0.61328
intron_16_69978003_69978077	0.539401	Skin_Not_Sun_Exposed_Suprapubic	0.976525	ENSG00000290459	intron_16_70011906_70011980	ENSG00000290459.1	0.613719
intron_16_69978003_69978077	0.539401	Skin_Not_Sun_Exposed_Suprapubic	0.976525	PDXDC2P-NPIPB14P	intron_16_70011906_70011980	ENSG00000196696.14	0.613719
intron_16_69978282_69982350	0.539401	Skin_Not_Sun_Exposed_Suprapubic	0.976525	ENSG00000290459	intron_16_70012185_70016253	ENSG00000290459.1	-0.613719
intron_16_69978282_69982350	0.539401	Skin_Not_Sun_Exposed_Suprapubic	0.976525	NPIPB14P	intron_16_70012185_70016253	ENSG00000226232.9	-0.613719
intron_16_69978282_69982350	0.539401	Skin_Not_Sun_Exposed_Suprapubic	0.976525	PDXDC2P-NPIPB14P	intron_16_70012185_70016253	ENSG00000196696.14	-0.613719
intron_16_69982494_69982658	0.53904	Skin_Not_Sun_Exposed_Suprapubic	0.976525	ENSG00000290459	intron_16_70016397_70016561	ENSG00000290459.1	-0.614266
intron_16_69982494_69982658	0.53904	Skin_Not_Sun_Exposed_Suprapubic	0.976525	PDXDC2P-NPIPB14P	intron_16_70016397_70016561	ENSG00000196696.14	-0.614266
intron_16_721941_722084	0.540861	Skin_Not_Sun_Exposed_Suprapubic	0.976525	ANTKMT	intron_16_771941_772084	ENSG00000103254.10	-0.611511
intron_16_74886396_74887683	0.544621	Skin_Not_Sun_Exposed_Suprapubic	0.976525	WDR59	intron_16_74920294_74921581	ENSG00000103091.15	0.605839
intron_16_81705604_81707014	0.539027	Skin_Not_Sun_Exposed_Suprapubic	0.976525	CMIP	intron_16_81739209_81740619	ENSG00000153815.18	-0.614286
intron_16_86548111_86548464	0.539654	Skin_Not_Sun_Exposed_Suprapubic	0.976525	MTHFSD	intron_16_86581717_86582070	ENSG00000103248.19	-0.613336
intron_16_89591058_89591127	0.530933	Skin_Not_Sun_Exposed_Suprapubic	0.976525	CPNE7	intron_16_89657466_89657535	ENSG00000178773.15	0.626582
intron_16_89762022_89764890	0.542842	Skin_Not_Sun_Exposed_Suprapubic	0.976525	FANCA	intron_16_89828430_89831298	ENSG00000187741.16	0.60852
intron_17_10715588_10723270	0.539785	Skin_Not_Sun_Exposed_Suprapubic	0.976525	TMEM220	intron_17_10618905_10626587	ENSG00000187824.9	0.613139
intron_17_16440253_16441074	0.542726	Skin_Not_Sun_Exposed_Suprapubic	0.976525	SNHG29	intron_17_16343567_16344388	ENSG00000175061.20	-0.608696
intron_17_17850952_17861476	0.544968	Skin_Not_Sun_Exposed_Suprapubic	0.976525	TOM1L2	intron_17_17754266_17764790	ENSG00000175662.18	0.605317
intron_17_18781305_18789353	0.530176	Skin_Not_Sun_Exposed_Suprapubic	0.976525	TVP23B	intron_17_18684618_18692666	ENSG00000171928.14	-0.627737
intron_17_19671956_19673151	0.542368	Skin_Not_Sun_Exposed_Suprapubic	0.976525	ALDH3A2	intron_17_19575269_19576464	ENSG00000072210.19	0.609236
intron_17_27601958_27603834	0.542726	Skin_Not_Sun_Exposed_Suprapubic	0.976525	KSR1	intron_17_25928984_25930860	ENSG00000141068.15	-0.608696
intron_17_27642348_27643525	0.545318	Skin_Not_Sun_Exposed_Suprapubic	0.976525	LGALS9	intron_17_25969374_25970551	ENSG00000168961.17	0.60479
intron_17_28534538_28534707	0.543581	Skin_Not_Sun_Exposed_Suprapubic	0.976525	FOXN1	intron_17_26861556_26861725	ENSG00000109101.8	0.607407
intron_17_31434122_31517651	0.531381	Skin_Not_Sun_Exposed_Suprapubic	0.976525	RAB11FIP4	intron_17_29761140_29844669	ENSG00000131242.18	-0.625899
intron_17_31488272_31517651	0.531381	Skin_Not_Sun_Exposed_Suprapubic	0.976525	RAB11FIP4	intron_17_29815290_29844669	ENSG00000131242.18	0.625899
intron_17_31889403_31892260	0.530516	Skin_Not_Sun_Exposed_Suprapubic	0.976525	UTP6	intron_17_30216422_30219279	ENSG00000108651.10	0.627219
intron_17_34954599_34958560	0.540207	Skin_Not_Sun_Exposed_Suprapubic	0.976525	CCT6B	intron_17_33281618_33285579	ENSG00000132141.14	0.6125
intron_17_34954599_34980899	0.540207	Skin_Not_Sun_Exposed_Suprapubic	0.976525	CCT6B	intron_17_33281618_33307918	ENSG00000132141.14	0.6125
intron_17_38545459_38546461	0.544577	Skin_Not_Sun_Exposed_Suprapubic	0.976525	SRCIN1	intron_17_36701694_36702696	ENSG00000277363.5	-0.605907
intron_17_44074770_44074969	0.545337	Skin_Not_Sun_Exposed_Suprapubic	0.976525	G6PC3	intron_17_42152138_42152337	ENSG00000141349.10	-0.604762
intron_17_44075087_44075310	0.545337	Skin_Not_Sun_Exposed_Suprapubic	0.976525	G6PC3	intron_17_42152455_42152678	ENSG00000141349.10	0.604762
intron_17_48545357_48545495	0.535773	Skin_Not_Sun_Exposed_Suprapubic	0.976525	HOXB-AS1	intron_17_46622719_46622857	ENSG00000230148.8	-0.619217
intron_17_4981831_4982757	0.540091	Skin_Not_Sun_Exposed_Suprapubic	0.976525	CAMTA2	intron_17_4885126_4886052	ENSG00000108509.21	0.612676
intron_17_49821790_49823202	0.538301	Skin_Not_Sun_Exposed_Suprapubic	0.976525	KAT7	intron_17_47899152_47900564	ENSG00000136504.14	0.615385
intron_17_49823295_49826000	0.536952	Skin_Not_Sun_Exposed_Suprapubic	0.976525	KAT7	intron_17_47900657_47903362	ENSG00000136504.14	-0.617428
intron_17_4983043_4985880	0.540091	Skin_Not_Sun_Exposed_Suprapubic	0.976525	CAMTA2	intron_17_4886338_4889175	ENSG00000108509.21	0.612676
intron_17_50168572_50169092	0.539129	Skin_Not_Sun_Exposed_Suprapubic	0.976525	SGCA	intron_17_48245933_48246453	ENSG00000108823.17	-0.61413
intron_17_50370586_50370906	0.536387	Skin_Not_Sun_Exposed_Suprapubic	0.976525	MRPL27	intron_17_48447947_48448267	ENSG00000108826.16	-0.618286
intron_17_56946511_56949387	0.534804	Skin_Not_Sun_Exposed_Suprapubic	0.976525	COIL	intron_17_55023872_55026748	ENSG00000121058.5	-0.62069
intron_17_67107685_67108492	0.536455	Skin_Not_Sun_Exposed_Suprapubic	0.976525	HELZ	intron_17_65103801_65104608	ENSG00000198265.12	-0.618182
intron_17_7383320_7383425	0.543116	Skin_Not_Sun_Exposed_Suprapubic	0.976525	TNK1	intron_17_7286639_7286744	ENSG00000174292.13	0.608108
intron_17_75902154_75904226	0.544354	Skin_Not_Sun_Exposed_Suprapubic	0.976525	MRPL38	intron_17_73898235_73900307	ENSG00000204316.13	-0.606242
intron_17_76479854_76481375	0.52983	Skin_Not_Sun_Exposed_Suprapubic	0.976525	RHBDF2	intron_17_74475936_74477457	ENSG00000129667.13	0.628265
intron_17_7857198_7857383	0.536312	Skin_Not_Sun_Exposed_Suprapubic	0.976525	NAA38	intron_17_7760516_7760701	ENSG00000183011.14	-0.618399
intron_17_78855864_78855964	0.534804	Skin_Not_Sun_Exposed_Suprapubic	0.976525	TIMP2	intron_17_76851946_76852046	ENSG00000035862.13	-0.62069
intron_17_78855864_78857522	0.534804	Skin_Not_Sun_Exposed_Suprapubic	0.976525	TIMP2	intron_17_76851946_76853604	ENSG00000035862.13	0.62069
intron_17_80425100_80425492	0.543685	Skin_Not_Sun_Exposed_Suprapubic	0.976525	ENDOV	intron_17_78398900_78399292	ENSG00000173818.17	0.607251
intron_17_81237459_81238514	0.539473	Skin_Not_Sun_Exposed_Suprapubic	0.976525	TEPSIN	intron_17_79211259_79212314	ENSG00000167302.11	-0.61361
intron_17_81237459_81238986	0.539473	Skin_Not_Sun_Exposed_Suprapubic	0.976525	TEPSIN	intron_17_79211259_79212786	ENSG00000167302.11	-0.61361
intron_17_82586200_82587063	0.542763	Skin_Not_Sun_Exposed_Suprapubic	0.976525	FOXK2	intron_17_80544076_80544939	ENSG00000141568.21	-0.60864
intron_17_82627291_82630921	0.53352	Skin_Not_Sun_Exposed_Suprapubic	0.976525	WDR45B	intron_17_80585167_80588797	ENSG00000141580.16	-0.622642
intron_17_82932735_82937271	0.531971	Skin_Not_Sun_Exposed_Suprapubic	0.976525	TBCD	intron_17_80890611_80895147	ENSG00000141556.22	-0.625
intron_17_9378653_9491829	0.540458	Skin_Not_Sun_Exposed_Suprapubic	0.976525	STX8	intron_17_9281970_9395146	ENSG00000170310.15	-0.612121
intron_18_11893576_11895185	0.530797	Skin_Not_Sun_Exposed_Suprapubic	0.976525	MPPE1	intron_18_11893575_11895184	ENSG00000154889.17	0.62679
intron_18_2885139_2890561	0.541527	Skin_Not_Sun_Exposed_Suprapubic	0.976525	EMILIN2	intron_18_2885137_2890559	ENSG00000132205.11	-0.610506
intron_18_34827676_34829041	0.544723	Skin_Not_Sun_Exposed_Suprapubic	0.976525	DTNA	intron_18_32407640_32409005	ENSG00000134769.23	0.605687
intron_18_35654801_35663628	0.528937	Skin_Not_Sun_Exposed_Suprapubic	0.976525	GALNT1	intron_18_33234765_33243592	ENSG00000141429.14	-0.62963
intron_18_62161385_62163531	0.530497	Skin_Not_Sun_Exposed_Suprapubic	0.976525	PIGN	intron_18_59828618_59830764	ENSG00000197563.11	-0.627248
intron_18_62244876_62252664	0.536808	Skin_Not_Sun_Exposed_Suprapubic	0.976525	RELCH	intron_18_59912109_59919897	ENSG00000134444.15	-0.617647
intron_18_63887770_63891436	0.540693	Skin_Not_Sun_Exposed_Suprapubic	0.976525	SERPINB2	intron_18_61555004_61558670	ENSG00000197632.9	0.611765
intron_18_686008_688574	0.530408	Skin_Not_Sun_Exposed_Suprapubic	0.976525	ENOSF1	intron_18_686008_688574	ENSG00000132199.20	-0.627383
intron_19_1012573_1013241	0.530516	Skin_Not_Sun_Exposed_Suprapubic	0.976525	TMEM259	intron_19_1012572_1013240	ENSG00000182087.14	-0.627219
intron_19_1013340_1014192	0.545344	Skin_Not_Sun_Exposed_Suprapubic	0.976525	TMEM259	intron_19_1013339_1014191	ENSG00000182087.14	-0.604752
intron_19_13088136_13090299	0.545133	Skin_Not_Sun_Exposed_Suprapubic	0.976525	NFIX	intron_19_13198950_13201113	ENSG00000008441.19	-0.605069
intron_19_1422396_1428842	0.537549	Skin_Not_Sun_Exposed_Suprapubic	0.976525	DAZAP1	intron_19_1422395_1428841	ENSG00000071626.17	0.616524
intron_19_18162506_18162967	0.537221	Skin_Not_Sun_Exposed_Suprapubic	0.976525	ENSG00000268173	intron_19_18273316_18273777	ENSG00000268173.3	-0.617021
intron_19_18162506_18162967	0.537221	Skin_Not_Sun_Exposed_Suprapubic	0.976525	PIK3R2	intron_19_18273316_18273777	ENSG00000105647.19	-0.617021
intron_19_18163147_18163263	0.537221	Skin_Not_Sun_Exposed_Suprapubic	0.976525	ENSG00000268173	intron_19_18273957_18274073	ENSG00000268173.3	0.617021
intron_19_18163147_18163263	0.537221	Skin_Not_Sun_Exposed_Suprapubic	0.976525	PIK3R2	intron_19_18273957_18274073	ENSG00000105647.19	0.617021
intron_19_20935047_20948744	0.536511	Skin_Not_Sun_Exposed_Suprapubic	0.976525	ZNF85	intron_19_21117853_21131550	ENSG00000105750.15	-0.618098
intron_19_32644479_32649682	0.539582	Skin_Not_Sun_Exposed_Suprapubic	0.976525	ANKRD27	intron_19_33135385_33140588	ENSG00000105186.16	-0.613445
intron_19_35762356_35764854	0.541012	Skin_Not_Sun_Exposed_Suprapubic	0.976525	PROSER3	intron_19_36253257_36255755	ENSG00000167595.16	0.611283
intron_19_35873713_35874504	0.53963	Skin_Not_Sun_Exposed_Suprapubic	0.976525	APLP1	intron_19_36364615_36365406	ENSG00000105290.13	-0.613372
intron_19_35874662_35874741	0.53963	Skin_Not_Sun_Exposed_Suprapubic	0.976525	APLP1	intron_19_36365564_36365643	ENSG00000105290.13	0.613372
intron_19_36551977_36554670	0.53352	Skin_Not_Sun_Exposed_Suprapubic	0.976525	ZNF529	intron_19_37042879_37045572	ENSG00000186020.13	-0.622642
intron_19_37508403_37520184	0.529662	Skin_Not_Sun_Exposed_Suprapubic	0.976525	ZNF793	intron_19_37999305_38011086	ENSG00000188227.14	-0.628523
intron_19_38917833_38917921	0.54392	Skin_Not_Sun_Exposed_Suprapubic	0.976525	ENSG00000269547	intron_19_39408473_39408561	ENSG00000269547.1	-0.606897
intron_19_38917833_38917921	0.54392	Skin_Not_Sun_Exposed_Suprapubic	0.976525	SARS2	intron_19_39408473_39408561	ENSG00000104835.15	-0.606897
intron_19_44479479_44484361	0.536808	Skin_Not_Sun_Exposed_Suprapubic	0.976525	ZNF180	intron_19_44983696_44988572	ENSG00000167384.11	0.617647
intron_19_45626839_45629951	0.531442	Skin_Not_Sun_Exposed_Suprapubic	0.976525	EML2	intron_19_46130097_46133209	ENSG00000125746.18	0.625806
intron_19_45995504_45996245	0.533161	Skin_Not_Sun_Exposed_Suprapubic	0.976525	CCDC61	intron_19_46498762_46499503	ENSG00000104983.8	-0.623188
intron_19_46738888_46746149	0.544397	Skin_Not_Sun_Exposed_Suprapubic	0.976525	STRN4	intron_19_47242145_47249406	ENSG00000090372.15	-0.606178
intron_19_48663543_48663761	0.531353	Skin_Not_Sun_Exposed_Suprapubic	0.976525	NTN5	intron_19_49166800_49167018	ENSG00000142233.14	-0.625942
intron_19_49782724_49791935	0.541633	Skin_Not_Sun_Exposed_Suprapubic	0.976525	AP2A1	intron_19_50285981_50295192	ENSG00000196961.13	0.610345
intron_19_58276429_58277183	0.538644	Skin_Not_Sun_Exposed_Suprapubic	0.976525	ZNF544	intron_19_58787795_58788549	ENSG00000198131.15	-0.614865
intron_19_58393487_58394497	0.542211	Skin_Not_Sun_Exposed_Suprapubic	0.976525	RPS5	intron_19_58904854_58905864	ENSG00000083845.9	-0.609472
intron_19_6752753_6753456	0.539352	Skin_Not_Sun_Exposed_Suprapubic	0.976525	SH2D3A	intron_19_6752764_6753467	ENSG00000125731.13	-0.613793
intron_19_7395247_7440344	0.530176	Skin_Not_Sun_Exposed_Suprapubic	0.976525	ARHGEF18	intron_19_7460133_7505230	ENSG00000104880.19	-0.627737
intron_19_8325096_8333014	0.530176	Skin_Not_Sun_Exposed_Suprapubic	0.976525	KANK3	intron_19_8389980_8397898	ENSG00000186994.12	0.627737
intron_19_8413420_8418537	0.542395	Skin_Not_Sun_Exposed_Suprapubic	0.976525	MARCHF2	intron_19_8478304_8483421	ENSG00000099785.11	0.609195
intron_1_10261970_10267380	0.535544	Skin_Not_Sun_Exposed_Suprapubic	0.976525	KIF1B	intron_1_10322028_10327438	ENSG00000054523.20	0.619565
intron_1_108807549_108808783	0.537128	Skin_Not_Sun_Exposed_Suprapubic	0.976525	STXBP3	intron_1_109350171_109351405	ENSG00000116266.11	0.617162
intron_1_112705123_112707078	0.538328	Skin_Not_Sun_Exposed_Suprapubic	0.976525	RHOC	intron_1_113247745_113249700	ENSG00000155366.17	-0.615344
intron_1_149899672_149900123	0.537949	Skin_Not_Sun_Exposed_Suprapubic	0.976525	BOLA1	intron_1_149871225_149871676	ENSG00000178096.9	-0.615917
intron_1_152786307_152787278	0.533456	Skin_Not_Sun_Exposed_Suprapubic	0.976525	LCE1E	intron_1_152758783_152759754	ENSG00000186226.9	0.622739
intron_1_152786363_152787278	0.533456	Skin_Not_Sun_Exposed_Suprapubic	0.976525	LCE1E	intron_1_152758839_152759754	ENSG00000186226.9	-0.622739
intron_1_153631078_153632034	0.536808	Skin_Not_Sun_Exposed_Suprapubic	0.976525	ENSG00000271853	intron_1_153603554_153604510	ENSG00000271853.5	-0.617647
intron_1_154946803_154947417	0.544621	Skin_Not_Sun_Exposed_Suprapubic	0.976525	PBXIP1	intron_1_154919279_154919893	ENSG00000163346.17	0.605839
intron_1_156937005_156937249	0.534679	Skin_Not_Sun_Exposed_Suprapubic	0.976525	ARHGEF11	intron_1_156906797_156907041	ENSG00000132694.19	0.620879
intron_1_161118178_161118786	0.533986	Skin_Not_Sun_Exposed_Suprapubic	0.976525	NIT1	intron_1_161087968_161088576	ENSG00000158793.14	-0.621934
intron_1_161118209_161118786	0.533986	Skin_Not_Sun_Exposed_Suprapubic	0.976525	NIT1	intron_1_161087999_161088576	ENSG00000158793.14	-0.621934
intron_1_161118239_161118786	0.533986	Skin_Not_Sun_Exposed_Suprapubic	0.976525	NIT1	intron_1_161088029_161088576	ENSG00000158793.14	0.621934
intron_1_161118881_161119134	0.533986	Skin_Not_Sun_Exposed_Suprapubic	0.976525	NIT1	intron_1_161088671_161088924	ENSG00000158793.14	0.621934
intron_1_161168127_161168445	0.537947	Skin_Not_Sun_Exposed_Suprapubic	0.976525	PPOX	intron_1_161137917_161138235	ENSG00000143224.18	0.61592
intron_1_16986358_16986805	0.530845	Skin_Not_Sun_Exposed_Suprapubic	0.976525	ATP13A2	intron_1_17312853_17313300	ENSG00000159363.19	0.626717
intron_1_180936670_180938555	0.544864	Skin_Not_Sun_Exposed_Suprapubic	0.976525	KIAA1614	intron_1_180905806_180907691	ENSG00000135835.12	0.605474
intron_1_22007515_22009705	0.541986	Skin_Not_Sun_Exposed_Suprapubic	0.976525	CELA3A	intron_1_22334008_22336198	ENSG00000142789.20	0.609813
intron_1_22007515_22009705	0.541986	Skin_Not_Sun_Exposed_Suprapubic	0.976525	ENSG00000285959	intron_1_22334008_22336198	ENSG00000285959.1	0.609813
intron_1_231020126_231039921	0.533095	Skin_Not_Sun_Exposed_Suprapubic	0.976525	FAM89A	intron_1_231155872_231175667	ENSG00000182118.8	-0.623288
intron_1_235380149_235401503	0.535885	Skin_Not_Sun_Exposed_Suprapubic	0.976525	TBCE	intron_1_235543464_235564818	ENSG00000285053.1	0.619048
intron_1_235380149_235401503	0.535885	Skin_Not_Sun_Exposed_Suprapubic	0.976525	TBCE	intron_1_235543464_235564818	ENSG00000284770.2	0.619048
intron_1_235380149_235414433	0.535885	Skin_Not_Sun_Exposed_Suprapubic	0.976525	TBCE	intron_1_235543464_235577748	ENSG00000285053.1	-0.619048
intron_1_235380149_235414433	0.535885	Skin_Not_Sun_Exposed_Suprapubic	0.976525	TBCE	intron_1_235543464_235577748	ENSG00000284770.2	-0.619048
intron_1_245749664_245858496	0.54456	Skin_Not_Sun_Exposed_Suprapubic	0.976525	SMYD3	intron_1_245912966_246021798	ENSG00000185420.19	-0.605932
intron_1_27342150_27345297	0.540472	Skin_Not_Sun_Exposed_Suprapubic	0.976525	SYTL1	intron_1_27668641_27671788	ENSG00000142765.18	0.6121
intron_1_27342367_27345297	0.540472	Skin_Not_Sun_Exposed_Suprapubic	0.976525	SYTL1	intron_1_27668858_27671788	ENSG00000142765.18	-0.6121
intron_1_27357876_27358181	0.544817	Skin_Not_Sun_Exposed_Suprapubic	0.976525	MAP3K6	intron_1_27684367_27684672	ENSG00000142733.18	-0.605545
intron_1_29039426_29053104	0.533852	Skin_Not_Sun_Exposed_Suprapubic	0.976525	EPB41	intron_1_29365938_29379616	ENSG00000159023.23	-0.622137
intron_1_31310164_31319109	0.534565	Skin_Not_Sun_Exposed_Suprapubic	0.976525	ZCCHC17	intron_1_31783011_31791956	ENSG00000121766.16	0.621053
intron_1_31410435_31423693	0.544621	Skin_Not_Sun_Exposed_Suprapubic	0.976525	SERINC2	intron_1_31883282_31896540	ENSG00000168528.12	0.605839
intron_1_43995162_43995601	0.535607	Skin_Not_Sun_Exposed_Suprapubic	0.976525	CCDC24	intron_1_44460834_44461273	ENSG00000159214.13	0.619469
intron_1_45457871_45490852	0.539813	Skin_Not_Sun_Exposed_Suprapubic	0.976525	ENSG00000288208	intron_1_45923543_45956524	ENSG00000288208.1	-0.613095
intron_1_45457871_45490852	0.539813	Skin_Not_Sun_Exposed_Suprapubic	0.976525	TESK2	intron_1_45923543_45956524	ENSG00000070759.17	-0.613095
intron_1_46023980_46025677	0.537933	Skin_Not_Sun_Exposed_Suprapubic	0.976525	MAST2	intron_1_46489652_46491349	ENSG00000086015.23	0.615942
intron_1_46025815_46027731	0.537933	Skin_Not_Sun_Exposed_Suprapubic	0.976525	MAST2	intron_1_46491487_46493403	ENSG00000086015.23	-0.615942
intron_1_52899224_52904646	0.540861	Skin_Not_Sun_Exposed_Suprapubic	0.976525	ECHDC2	intron_1_53364896_53370318	ENSG00000121310.17	0.611511
intron_1_53062308_53069801	0.5429	Skin_Not_Sun_Exposed_Suprapubic	0.976525	PODN	intron_1_53527980_53535473	ENSG00000174348.14	0.608434
intron_1_54584862_54585835	0.542966	Skin_Not_Sun_Exposed_Suprapubic	0.976525	ACOT11	intron_1_55050535_55051508	ENSG00000162390.18	0.608333
intron_1_7785586_7786721	0.533694	Skin_Not_Sun_Exposed_Suprapubic	0.976525	PER3	intron_1_7845646_7846781	ENSG00000049246.15	-0.622378
intron_1_77916133_77917960	0.539656	Skin_Not_Sun_Exposed_Suprapubic	0.976525	NEXN	intron_1_78381818_78383645	ENSG00000162614.19	-0.613333
intron_1_81985355_81986901	0.543079	Skin_Not_Sun_Exposed_Suprapubic	0.976525	ADGRL2	intron_1_82451039_82452585	ENSG00000117114.21	0.608163
intron_1_81985355_81987289	0.543079	Skin_Not_Sun_Exposed_Suprapubic	0.976525	ADGRL2	intron_1_82451039_82452973	ENSG00000117114.21	-0.608163
intron_1_88771879_88784639	0.531205	Skin_Not_Sun_Exposed_Suprapubic	0.976525	PKN2	intron_1_89237562_89250322	ENSG00000065243.20	-0.626168
intron_1_946545_948131	0.540552	Skin_Not_Sun_Exposed_Suprapubic	0.976525	NOC2L	intron_1_881925_883511	ENSG00000188976.11	-0.611979
intron_20_2461793_2462636	0.533317	Skin_Not_Sun_Exposed_Suprapubic	0.976525	SNRPB	intron_20_2442439_2443282	ENSG00000125835.20	-0.622951
intron_20_2461939_2462636	0.533317	Skin_Not_Sun_Exposed_Suprapubic	0.976525	SNRPB	intron_20_2442585_2443282	ENSG00000125835.20	0.622951
intron_20_33574261_33606956	0.542783	Skin_Not_Sun_Exposed_Suprapubic	0.976525	CBFA2T2	intron_20_32162067_32194762	ENSG00000078699.22	-0.608609
intron_20_33994131_34031522	0.538076	Skin_Not_Sun_Exposed_Suprapubic	0.976525	RALY	intron_20_32581937_32619328	ENSG00000125970.12	0.615725
intron_20_37842419_37859899	0.53059	Skin_Not_Sun_Exposed_Suprapubic	0.976525	CTNNBL1	intron_20_36470821_36488301	ENSG00000132792.19	0.627106
intron_20_37999328_38002628	0.540608	Skin_Not_Sun_Exposed_Suprapubic	0.976525	TTI1	intron_20_36627730_36631030	ENSG00000101407.13	0.611893
intron_20_3801388_3801722	0.5387	Skin_Not_Sun_Exposed_Suprapubic	0.976525	CDC25B	intron_20_3782035_3782369	ENSG00000101224.18	0.61478
intron_20_3801802_3801924	0.5387	Skin_Not_Sun_Exposed_Suprapubic	0.976525	CDC25B	intron_20_3782449_3782571	ENSG00000101224.18	-0.61478
intron_20_38448730_38450262	0.530364	Skin_Not_Sun_Exposed_Suprapubic	0.976525	SNHG11	intron_20_37077373_37078905	ENSG00000174365.22	0.627451
intron_20_38448730_38450336	0.530364	Skin_Not_Sun_Exposed_Suprapubic	0.976525	SNHG11	intron_20_37077373_37078979	ENSG00000174365.22	-0.627451
intron_20_3854741_3857635	0.543028	Skin_Not_Sun_Exposed_Suprapubic	0.976525	MAVS	intron_20_3835388_3838282	ENSG00000088888.18	0.60824
intron_20_44948877_44951833	0.535885	Skin_Not_Sun_Exposed_Suprapubic	0.976525	TOMM34	intron_20_43577518_43580474	ENSG00000025772.8	-0.619048
intron_20_44952704_44958337	0.535885	Skin_Not_Sun_Exposed_Suprapubic	0.976525	PABPC1L	intron_20_43581345_43586978	ENSG00000101104.13	0.619048
intron_20_45899685_45899836	0.540232	Skin_Not_Sun_Exposed_Suprapubic	0.976525	PLTP	intron_20_44528324_44528475	ENSG00000100979.15	-0.612462
intron_20_58389517_58418211	0.535487	Skin_Not_Sun_Exposed_Suprapubic	0.976525	VAPB	intron_20_56964573_56993267	ENSG00000124164.16	-0.619652
intron_20_9401590_9403001	0.544072	Skin_Not_Sun_Exposed_Suprapubic	0.976525	PLCB4	intron_20_9382237_9383648	ENSG00000101333.19	-0.606667
intron_21_28981299_28982316	0.539656	Skin_Not_Sun_Exposed_Suprapubic	0.976525	LTN1	intron_21_30353621_30354638	ENSG00000198862.14	-0.613333
intron_21_34707389_34707944	0.529537	Skin_Not_Sun_Exposed_Suprapubic	0.976525	CLIC6	intron_21_36079687_36080242	ENSG00000159212.13	-0.628713
intron_21_39445929_39462375	0.538301	Skin_Not_Sun_Exposed_Suprapubic	0.976525	SH3BGR	intron_21_40817855_40834301	ENSG00000185437.16	0.615385
intron_21_42699011_42732070	0.539785	Skin_Not_Sun_Exposed_Suprapubic	0.976525	PDE9A	intron_21_44119121_44152180	ENSG00000160191.18	-0.613139
intron_21_43959859_43967946	0.533974	Skin_Not_Sun_Exposed_Suprapubic	0.976525	AGPAT3	intron_21_45379740_45387827	ENSG00000160216.21	0.621951
intron_21_43960779_43967946	0.533974	Skin_Not_Sun_Exposed_Suprapubic	0.976525	AGPAT3	intron_21_45380660_45387827	ENSG00000160216.21	-0.621951
intron_22_19057162_19063202	0.534954	Skin_Not_Sun_Exposed_Suprapubic	0.976525	DGCR2	intron_22_19044675_19050715	ENSG00000070413.20	-0.620462
intron_22_23391724_23399760	0.529634	Skin_Not_Sun_Exposed_Suprapubic	0.976525	ENSG00000290920	intron_22_23733911_23741947	ENSG00000290920.1	0.628565
intron_22_26465551_26466051	0.533378	Skin_Not_Sun_Exposed_Suprapubic	0.976525	HPS4	intron_22_26861517_26862017	ENSG00000100099.22	-0.622857
intron_22_26466104_26466226	0.533378	Skin_Not_Sun_Exposed_Suprapubic	0.976525	HPS4	intron_22_26862070_26862192	ENSG00000100099.22	-0.622857
intron_22_31619836_31620996	0.534593	Skin_Not_Sun_Exposed_Suprapubic	0.976525	PISD	intron_22_32015822_32016982	ENSG00000241878.12	-0.621011
intron_22_32475124_32478981	0.538674	Skin_Not_Sun_Exposed_Suprapubic	0.976525	FBXO7	intron_22_32871111_32874968	ENSG00000100225.18	-0.614819
intron_22_36233455_36239441	0.530481	Skin_Not_Sun_Exposed_Suprapubic	0.976525	APOL2	intron_22_36629501_36635487	ENSG00000128335.14	0.627272
intron_22_38148623_38169218	0.538301	Skin_Not_Sun_Exposed_Suprapubic	0.976525	PLA2G6	intron_22_38544630_38565225	ENSG00000184381.20	-0.615385
intron_22_38734397_38735174	0.529106	Skin_Not_Sun_Exposed_Suprapubic	0.976525	GTPBP1	intron_22_39130402_39131179	ENSG00000100226.16	0.629371
intron_22_38734397_38736029	0.529106	Skin_Not_Sun_Exposed_Suprapubic	0.976525	GTPBP1	intron_22_39130402_39132034	ENSG00000100226.16	-0.629371
intron_22_40400813_40402139	0.535534	Skin_Not_Sun_Exposed_Suprapubic	0.976525	SGSM3	intron_22_40796817_40798143	ENSG00000100359.21	0.61958
intron_22_40401675_40402139	0.53596	Skin_Not_Sun_Exposed_Suprapubic	0.976525	ENSG00000284431	intron_22_40797679_40798143	ENSG00000284431.1	-0.618933
intron_22_40401675_40402139	0.53596	Skin_Not_Sun_Exposed_Suprapubic	0.976525	SGSM3	intron_22_40797679_40798143	ENSG00000100359.21	-0.618933
intron_22_41281082_41285544	0.530516	Skin_Not_Sun_Exposed_Suprapubic	0.976525	RANGAP1	intron_22_41677086_41681548	ENSG00000100401.21	0.627219
intron_22_41469508_41499726	0.542145	Skin_Not_Sun_Exposed_Suprapubic	0.976525	ACO2	intron_22_41865512_41895730	ENSG00000100412.17	-0.609572
intron_22_44198722_44205757	0.535258	Skin_Not_Sun_Exposed_Suprapubic	0.976525	PARVG	intron_22_44594602_44601637	ENSG00000138964.17	0.62
intron_22_45328063_45328392	0.533504	Skin_Not_Sun_Exposed_Suprapubic	0.976525	FAM118A	intron_22_45723944_45724273	ENSG00000100376.12	0.622666
intron_22_45931369_45949920	0.535951	Skin_Not_Sun_Exposed_Suprapubic	0.976525	WNT7B	intron_22_46327249_46345800	ENSG00000188064.10	0.618947
intron_22_46699465_46701636	0.54426	Skin_Not_Sun_Exposed_Suprapubic	0.976525	CERK	intron_22_47095362_47097533	ENSG00000100422.14	0.606383
intron_22_50573715_50574335	0.541604	Skin_Not_Sun_Exposed_Suprapubic	0.976525	CHKB-CPT1B	intron_22_51012144_51012764	ENSG00000254413.8	-0.610389
intron_22_50573715_50574335	0.541604	Skin_Not_Sun_Exposed_Suprapubic	0.976525	CPT1B	intron_22_51012144_51012764	ENSG00000205560.13	-0.610389
intron_2_101059539_101090209	0.545004	Skin_Not_Sun_Exposed_Suprapubic	0.976525	TBC1D8	intron_2_101676001_101706671	ENSG00000204634.13	-0.605263
intron_2_101059539_101090254	0.545004	Skin_Not_Sun_Exposed_Suprapubic	0.976525	TBC1D8	intron_2_101676001_101706716	ENSG00000204634.13	0.605263
intron_2_101835978_101839819	0.53506	Skin_Not_Sun_Exposed_Suprapubic	0.976525	MAP4K4	intron_2_102452440_102456281	ENSG00000071054.17	0.620301
intron_2_10754066_10757427	0.535335	Skin_Not_Sun_Exposed_Suprapubic	0.976525	ATP6V1C2	intron_2_10894192_10897553	ENSG00000143882.12	0.619883
intron_2_119223888_119230620	0.539027	Skin_Not_Sun_Exposed_Suprapubic	0.976525	STEAP3	intron_2_119981464_119988196	ENSG00000115107.20	0.614286
intron_2_161160484_161179614	0.536014	Skin_Not_Sun_Exposed_Suprapubic	0.976525	TANK	intron_2_162016995_162036125	ENSG00000136560.14	-0.618852
intron_2_161203595_161204675	0.538717	Skin_Not_Sun_Exposed_Suprapubic	0.976525	TANK	intron_2_162060106_162061186	ENSG00000136560.14	0.614754
intron_2_171443613_171448681	0.545151	Skin_Not_Sun_Exposed_Suprapubic	0.976525	DCAF17	intron_2_172300123_172305191	ENSG00000115827.14	-0.605042
intron_2_172488228_172489485	0.532405	Skin_Not_Sun_Exposed_Suprapubic	0.976525	ITGA6	intron_2_173352956_173354213	ENSG00000091409.16	0.624339
intron_2_172489658_172491024	0.535885	Skin_Not_Sun_Exposed_Suprapubic	0.976525	ITGA6	intron_2_173354386_173355752	ENSG00000091409.16	-0.619048
intron_2_189733229_189737683	0.531971	Skin_Not_Sun_Exposed_Suprapubic	0.976525	ANKAR	intron_2_190597955_190602409	ENSG00000151687.15	0.625
intron_2_216660786_216661858	0.542101	Skin_Not_Sun_Exposed_Suprapubic	0.976525	IGFBP2	intron_2_217525509_217526581	ENSG00000115457.10	0.609639
intron_2_218661520_218661759	0.543568	Skin_Not_Sun_Exposed_Suprapubic	0.976525	BCS1L	intron_2_219526243_219526482	ENSG00000074582.15	0.607427
intron_2_218662260_218662510	0.543568	Skin_Not_Sun_Exposed_Suprapubic	0.976525	BCS1L	intron_2_219526983_219527233	ENSG00000074582.15	-0.607427
intron_2_218662260_218662515	0.543568	Skin_Not_Sun_Exposed_Suprapubic	0.976525	BCS1L	intron_2_219526983_219527238	ENSG00000074582.15	0.607427
intron_2_224535641_224557659	0.544885	Skin_Not_Sun_Exposed_Suprapubic	0.976525	CUL3	intron_2_225400358_225422376	ENSG00000036257.14	0.605442
intron_2_230044_230547	0.536824	Skin_Not_Sun_Exposed_Suprapubic	0.976525	SH3YL1	intron_2_230044_230547	ENSG00000035115.22	-0.617623
intron_2_231733033_231737187	0.538301	Skin_Not_Sun_Exposed_Suprapubic	0.976525	PDE6D	intron_2_232597743_232601897	ENSG00000156973.14	0.615385
intron_2_237769992_237772081	0.544215	Skin_Not_Sun_Exposed_Suprapubic	0.976525	LRRFIP1	intron_2_238678635_238680724	ENSG00000124831.20	0.606452
intron_2_239126679_239134245	0.536808	Skin_Not_Sun_Exposed_Suprapubic	0.976525	HDAC4	intron_2_240048375_240055941	ENSG00000068024.18	0.617647
intron_2_239126694_239134245	0.536808	Skin_Not_Sun_Exposed_Suprapubic	0.976525	HDAC4	intron_2_240048390_240055941	ENSG00000068024.18	-0.617647
intron_2_241268541_241272761	0.543456	Skin_Not_Sun_Exposed_Suprapubic	0.976525	HDLBP	intron_2_242207956_242212176	ENSG00000115677.18	-0.607595
intron_2_26209889_26212570	0.535683	Skin_Not_Sun_Exposed_Suprapubic	0.976525	HADHA	intron_2_26432758_26435439	ENSG00000084754.12	0.619355
intron_2_26236988_26238934	0.531442	Skin_Not_Sun_Exposed_Suprapubic	0.976525	HADHA	intron_2_26459856_26461802	ENSG00000084754.12	0.625806
intron_2_27212467_27213177	0.541604	Skin_Not_Sun_Exposed_Suprapubic	0.976525	ATRAID	intron_2_27435335_27436045	ENSG00000138085.18	0.61039
intron_2_31249468_31260510	0.530722	Skin_Not_Sun_Exposed_Suprapubic	0.976525	EHD3	intron_2_31472334_31483376	ENSG00000013016.16	0.626904
intron_2_3558998_3559448	0.534318	Skin_Not_Sun_Exposed_Suprapubic	0.976525	RNASEH1-DT	intron_2_3606588_3607038	ENSG00000234171.5	-0.621429
intron_2_37317179_37317787	0.544474	Skin_Not_Sun_Exposed_Suprapubic	0.976525	PRKD3	intron_2_37544322_37544930	ENSG00000115825.11	-0.606061
intron_2_37317179_37324681	0.544474	Skin_Not_Sun_Exposed_Suprapubic	0.976525	PRKD3	intron_2_37544322_37551824	ENSG00000115825.11	-0.606061
intron_2_53940000_53948421	0.540669	Skin_Not_Sun_Exposed_Suprapubic	0.976525	PSME4	intron_2_54167137_54175558	ENSG00000068878.15	0.611801
intron_2_55535763_55537483	0.534709	Skin_Not_Sun_Exposed_Suprapubic	0.976525	CFAP36	intron_2_55762899_55764619	ENSG00000163001.12	-0.620833
intron_2_70212845_70214349	0.540861	Skin_Not_Sun_Exposed_Suprapubic	0.976525	TIA1	intron_2_70439977_70441481	ENSG00000116001.17	-0.611511
intron_2_70301603_70301925	0.5438	Skin_Not_Sun_Exposed_Suprapubic	0.976525	FAM136A	intron_2_70528735_70529057	ENSG00000035141.9	-0.607077
intron_2_72335020_72379729	0.535707	Skin_Not_Sun_Exposed_Suprapubic	0.976525	EXOC6B	intron_2_72562149_72606858	ENSG00000144036.16	-0.619318
intron_2_73860151_73862203	0.544885	Skin_Not_Sun_Exposed_Suprapubic	0.976525	STAMBP	intron_2_74087278_74089330	ENSG00000124356.17	0.605442
intron_2_73860151_73870143	0.544885	Skin_Not_Sun_Exposed_Suprapubic	0.976525	STAMBP	intron_2_74087278_74097270	ENSG00000124356.17	0.605442
intron_2_85754957_85763991	0.539192	Skin_Not_Sun_Exposed_Suprapubic	0.976525	ATOH8	intron_2_85982080_85991114	ENSG00000168874.13	-0.614035
intron_2_85844554_85846377	0.532731	Skin_Not_Sun_Exposed_Suprapubic	0.976525	ST3GAL5	intron_2_86071677_86073500	ENSG00000115525.18	-0.623842
intron_2_85861292_85863362	0.536111	Skin_Not_Sun_Exposed_Suprapubic	0.976525	ST3GAL5	intron_2_86088415_86090485	ENSG00000115525.18	0.618705
intron_2_9412405_9423373	0.544232	Skin_Not_Sun_Exposed_Suprapubic	0.976525	ITGB1BP1	intron_2_9552534_9563502	ENSG00000119185.13	0.606426
intron_3_121681865_121682917	0.545318	Skin_Not_Sun_Exposed_Suprapubic	0.976525	GOLGB1	intron_3_121400712_121401764	ENSG00000173230.17	0.60479
intron_3_121681865_121690670	0.545318	Skin_Not_Sun_Exposed_Suprapubic	0.976525	GOLGB1	intron_3_121400712_121409517	ENSG00000173230.17	-0.60479
intron_3_126704399_126727078	0.53755	Skin_Not_Sun_Exposed_Suprapubic	0.976525	CHCHD6	intron_3_126423242_126445921	ENSG00000159685.11	-0.616522
intron_3_126727186_126730561	0.538014	Skin_Not_Sun_Exposed_Suprapubic	0.976525	CHCHD6	intron_3_126446029_126449404	ENSG00000159685.11	0.615819
intron_3_127676581_127676967	0.543187	Skin_Not_Sun_Exposed_Suprapubic	0.976525	ABTB1	intron_3_127395424_127395810	ENSG00000114626.18	0.608
intron_3_127677083_127677168	0.543187	Skin_Not_Sun_Exposed_Suprapubic	0.976525	ABTB1	intron_3_127395926_127396011	ENSG00000114626.18	0.608
intron_3_130999659_131001220	0.537991	Skin_Not_Sun_Exposed_Suprapubic	0.976525	ATP2C1	intron_3_130718503_130720064	ENSG00000017260.20	-0.615854
intron_3_141231911_141260123	0.541812	Skin_Not_Sun_Exposed_Suprapubic	0.976525	PXYLP1	intron_3_140950753_140978965	ENSG00000155893.13	-0.610075
intron_3_168027837_168029223	0.543427	Skin_Not_Sun_Exposed_Suprapubic	0.976525	GOLIM4	intron_3_167745625_167747011	ENSG00000173905.9	-0.607639
intron_3_171708838_171709560	0.544885	Skin_Not_Sun_Exposed_Suprapubic	0.976525	PLD1	intron_3_171426628_171427350	ENSG00000075651.17	-0.605442
intron_3_18397290_18415111	0.53804	Skin_Not_Sun_Exposed_Suprapubic	0.976525	SATB1	intron_3_18438782_18456603	ENSG00000182568.18	0.61578
intron_3_4362254_4410865	0.532914	Skin_Not_Sun_Exposed_Suprapubic	0.976525	SUMF1	intron_3_4403938_4452549	ENSG00000144455.14	0.623563
intron_3_44357876_44361365	0.53155	Skin_Not_Sun_Exposed_Suprapubic	0.976525	TCAIM	intron_3_44399368_44402857	ENSG00000179152.20	-0.625641
intron_3_46902667_46902749	0.541909	Skin_Not_Sun_Exposed_Suprapubic	0.976525	PTH1R	intron_3_46944157_46944239	ENSG00000160801.14	0.609929
intron_3_48464132_48464831	0.533215	Skin_Not_Sun_Exposed_Suprapubic	0.976525	ATRIP	intron_3_48505531_48506230	ENSG00000164053.22	-0.623106
intron_3_49803443_49804181	0.540316	Skin_Not_Sun_Exposed_Suprapubic	0.976525	INKA1	intron_3_49840876_49841614	ENSG00000185614.7	0.612335
intron_3_51386335_51387737	0.535844	Skin_Not_Sun_Exposed_Suprapubic	0.976525	MANF	intron_3_51423766_51425168	ENSG00000145050.19	0.61911
intron_3_51387046_51387737	0.535844	Skin_Not_Sun_Exposed_Suprapubic	0.976525	MANF	intron_3_51424477_51425168	ENSG00000145050.19	-0.61911
intron_3_52554879_52558249	0.541214	Skin_Not_Sun_Exposed_Suprapubic	0.976525	PBRM1	intron_3_52588895_52592265	ENSG00000163939.19	0.610979
intron_3_52814071_52814209	0.53632	Skin_Not_Sun_Exposed_Suprapubic	0.976525	ENSG00000243696	intron_3_52848087_52848225	ENSG00000243696.5	0.618387
intron_3_52814071_52814209	0.53632	Skin_Not_Sun_Exposed_Suprapubic	0.976525	ITIH4	intron_3_52848087_52848225	ENSG00000055955.17	0.618387
intron_3_52814363_52816884	0.53632	Skin_Not_Sun_Exposed_Suprapubic	0.976525	ENSG00000243696	intron_3_52848379_52850900	ENSG00000243696.5	0.618387
intron_3_52814363_52816884	0.53632	Skin_Not_Sun_Exposed_Suprapubic	0.976525	ITIH4	intron_3_52848379_52850900	ENSG00000055955.17	0.618387
intron_3_56613750_56615128	0.533003	Skin_Not_Sun_Exposed_Suprapubic	0.976525	CCDC66	intron_3_56647778_56649156	ENSG00000180376.17	0.623428
intron_3_58130908_58131927	0.543774	Skin_Not_Sun_Exposed_Suprapubic	0.976525	FLNB	intron_3_58116635_58117654	ENSG00000136068.16	-0.607116
intron_3_8501980_8532737	0.541625	Skin_Not_Sun_Exposed_Suprapubic	0.976525	LMCD1	intron_3_8543666_8574423	ENSG00000071282.12	-0.610358
intron_3_9829395_9833104	0.533432	Skin_Not_Sun_Exposed_Suprapubic	0.976525	TTLL3	intron_3_9871079_9874788	ENSG00000214021.18	0.622776
intron_3_9829395_9834681	0.533432	Skin_Not_Sun_Exposed_Suprapubic	0.976525	ARPC4-TTLL3	intron_3_9871079_9876365	ENSG00000250151.9	-0.622776
intron_3_9829395_9834681	0.533432	Skin_Not_Sun_Exposed_Suprapubic	0.976525	TTLL3	intron_3_9871079_9876365	ENSG00000214021.18	-0.622776
intron_3_9833245_9834681	0.533432	Skin_Not_Sun_Exposed_Suprapubic	0.976525	TTLL3	intron_3_9874929_9876365	ENSG00000214021.18	0.622776
intron_4_119291261_119292338	0.533974	Skin_Not_Sun_Exposed_Suprapubic	0.976525	USP53	intron_4_120212416_120213493	ENSG00000145390.12	0.621951
intron_4_129109358_129109473	0.533622	Skin_Not_Sun_Exposed_Suprapubic	0.976525	C4orf33	intron_4_130030513_130030628	ENSG00000151470.13	-0.622486
intron_4_152882880_152888133	0.541126	Skin_Not_Sun_Exposed_Suprapubic	0.976525	ARFIP1	intron_4_153804032_153809285	ENSG00000164144.16	0.611111
intron_4_20724888_20727285	0.537786	Skin_Not_Sun_Exposed_Suprapubic	0.976525	PACRGL	intron_4_20726511_20728908	ENSG00000163138.19	-0.616164
intron_4_38049898_38054199	0.535867	Skin_Not_Sun_Exposed_Suprapubic	0.976525	TBC1D1	intron_4_38051519_38055820	ENSG00000065882.18	0.619075
intron_4_44691799_44694412	0.541432	Skin_Not_Sun_Exposed_Suprapubic	0.976525	GUF1	intron_4_44693816_44696429	ENSG00000151806.14	-0.610649
intron_4_6589160_6593173	0.538929	Skin_Not_Sun_Exposed_Suprapubic	0.976525	MAN2B2	intron_4_6590887_6594900	ENSG00000013288.9	0.614433
intron_4_79907467_79977621	0.533581	Skin_Not_Sun_Exposed_Suprapubic	0.976525	ANTXR2	intron_4_80828621_80898775	ENSG00000163297.18	0.622549
intron_4_80196124_80196352	0.543756	Skin_Not_Sun_Exposed_Suprapubic	0.976525	PRDM8	intron_4_81117278_81117506	ENSG00000152784.16	0.607143
intron_4_80201521_80201914	0.536488	Skin_Not_Sun_Exposed_Suprapubic	0.976525	PRDM8	intron_4_81122675_81123068	ENSG00000152784.16	0.618132
intron_5_1060451_1063844	0.5444	Skin_Not_Sun_Exposed_Suprapubic	0.976525	SLC12A7	intron_5_1060566_1063959	ENSG00000113504.21	0.606172
intron_5_119477501_119478834	0.544621	Skin_Not_Sun_Exposed_Suprapubic	0.976525	HSD17B4	intron_5_118813196_118814529	ENSG00000133835.18	0.605839
intron_5_119477894_119478834	0.544621	Skin_Not_Sun_Exposed_Suprapubic	0.976525	HSD17B4	intron_5_118813589_118814529	ENSG00000133835.18	-0.605839
intron_5_141587197_141618798	0.540605	Skin_Not_Sun_Exposed_Suprapubic	0.976525	DIAPH1	intron_5_140966764_140998365	ENSG00000131504.18	0.611898
intron_5_150391657_150391957	0.531971	Skin_Not_Sun_Exposed_Suprapubic	0.976525	TCOF1	intron_5_149771220_149771520	ENSG00000070814.22	-0.625
intron_5_151109846_151117127	0.543253	Skin_Not_Sun_Exposed_Suprapubic	0.976525	ANXA6	intron_5_150489407_150496688	ENSG00000197043.15	0.607902
intron_5_157468812_157471657	0.541667	Skin_Not_Sun_Exposed_Suprapubic	0.976525	NIPAL4	intron_5_156895820_156898665	ENSG00000172548.15	-0.610294
intron_5_167821286_167875986	0.535885	Skin_Not_Sun_Exposed_Suprapubic	0.976525	TENM2	intron_5_167248291_167302991	ENSG00000145934.17	-0.619048
intron_5_168557621_168559032	0.542726	Skin_Not_Sun_Exposed_Suprapubic	0.976525	PANK3	intron_5_167984626_167986037	ENSG00000120137.7	0.608696
intron_5_171910797_172006458	0.534941	Skin_Not_Sun_Exposed_Suprapubic	0.976525	FBXW11	intron_5_171337801_171433462	ENSG00000072803.18	-0.620482
intron_5_177235945_177239756	0.543002	Skin_Not_Sun_Exposed_Suprapubic	0.976525	NSD1	intron_5_176662946_176666757	ENSG00000165671.22	0.60828
intron_5_177260168_177267562	0.543002	Skin_Not_Sun_Exposed_Suprapubic	0.976525	NSD1	intron_5_176687169_176694563	ENSG00000165671.22	-0.60828
intron_5_177522071_177523957	0.529739	Skin_Not_Sun_Exposed_Suprapubic	0.976525	FAM193B	intron_5_176949072_176950958	ENSG00000146067.17	0.628405
intron_5_177713916_177714054	0.534969	Skin_Not_Sun_Exposed_Suprapubic	0.976525	FAM153A	intron_5_177140917_177141055	ENSG00000170074.20	-0.620438
intron_5_31548687_31551293	0.538301	Skin_Not_Sun_Exposed_Suprapubic	0.976525	C5orf22	intron_5_31548794_31551400	ENSG00000082213.18	0.615385
intron_5_32379210_32380075	0.537399	Skin_Not_Sun_Exposed_Suprapubic	0.976525	ZFR	intron_5_32379316_32380181	ENSG00000056097.16	-0.616751
intron_5_32379210_32385508	0.537399	Skin_Not_Sun_Exposed_Suprapubic	0.976525	ZFR	intron_5_32379316_32385614	ENSG00000056097.16	-0.616751
intron_5_36219679_36225542	0.53222	Skin_Not_Sun_Exposed_Suprapubic	0.976525	NADK2	intron_5_36219781_36225644	ENSG00000152620.13	0.62462
intron_5_54113410_54154580	0.536111	Skin_Not_Sun_Exposed_Suprapubic	0.976525	ARL15	intron_5_53409240_53450410	ENSG00000185305.12	0.618705
intron_5_678064_693278	0.542166	Skin_Not_Sun_Exposed_Suprapubic	0.976525	TPPP	intron_5_678179_693393	ENSG00000171368.12	-0.609541
intron_6_116572985_116574058	0.54	Skin_Not_Sun_Exposed_Suprapubic	0.976525	RWDD1	intron_6_116894148_116895221	ENSG00000111832.13	-0.612813
intron_6_158076782_158078164	0.533765	Skin_Not_Sun_Exposed_Suprapubic	0.976525	SYNJ2	intron_6_158497814_158499196	ENSG00000078269.15	-0.622269
intron_6_158078281_158081109	0.533014	Skin_Not_Sun_Exposed_Suprapubic	0.976525	SYNJ2	intron_6_158499313_158502141	ENSG00000078269.15	-0.623411
intron_6_159768628_159775170	0.542698	Skin_Not_Sun_Exposed_Suprapubic	0.976525	ACAT2	intron_6_160189660_160196202	ENSG00000120437.9	0.608738
intron_6_167911489_167913403	0.541389	Skin_Not_Sun_Exposed_Suprapubic	0.976525	AFDN	intron_6_168312169_168314083	ENSG00000130396.22	-0.610713
intron_6_167911489_167914168	0.541389	Skin_Not_Sun_Exposed_Suprapubic	0.976525	AFDN	intron_6_168312169_168314848	ENSG00000130396.22	-0.610713
intron_6_169689012_169701551	0.535084	Skin_Not_Sun_Exposed_Suprapubic	0.976525	ENSG00000285733	intron_6_170089108_170101647	ENSG00000285733.1	-0.620264
intron_6_169689012_169701551	0.535084	Skin_Not_Sun_Exposed_Suprapubic	0.976525	WDR27	intron_6_170089108_170101647	ENSG00000184465.16	-0.620264
intron_6_18399699_18427581	0.531468	Skin_Not_Sun_Exposed_Suprapubic	0.976525	RNF144B	intron_6_18399930_18427812	ENSG00000137393.10	-0.625767
intron_6_18457359_18459607	0.531468	Skin_Not_Sun_Exposed_Suprapubic	0.976525	RNF144B	intron_6_18457590_18459838	ENSG00000137393.10	-0.625767
intron_6_18459751_18463291	0.531468	Skin_Not_Sun_Exposed_Suprapubic	0.976525	RNF144B	intron_6_18459982_18463522	ENSG00000137393.10	-0.625767
intron_6_25093688_25097061	0.541672	Skin_Not_Sun_Exposed_Suprapubic	0.976525	CMAHP	intron_6_25093916_25097289	ENSG00000168405.18	-0.610287
intron_6_25097201_25106359	0.542709	Skin_Not_Sun_Exposed_Suprapubic	0.976525	CMAHP	intron_6_25097429_25106587	ENSG00000168405.18	-0.608721
intron_6_31946285_31946373	0.535781	Skin_Not_Sun_Exposed_Suprapubic	0.976525	CFB	intron_6_31914062_31914150	ENSG00000243649.10	0.619205
intron_6_35637158_35642720	0.541063	Skin_Not_Sun_Exposed_Suprapubic	0.976525	FKBP5	intron_6_35604935_35610497	ENSG00000096060.15	-0.611206
intron_6_36294399_36295364	0.542332	Skin_Not_Sun_Exposed_Suprapubic	0.976525	PNPLA1	intron_6_36262176_36263141	ENSG00000180316.13	-0.60929
intron_6_37025938_37027429	0.545015	Skin_Not_Sun_Exposed_Suprapubic	0.976525	FGD2	intron_6_36993714_36995205	ENSG00000146192.15	0.605246
intron_6_42617507_42632552	0.531486	Skin_Not_Sun_Exposed_Suprapubic	0.976525	UBR2	intron_6_42585245_42600290	ENSG00000024048.11	0.62574
intron_6_73414686_73415497	0.539785	Skin_Not_Sun_Exposed_Suprapubic	0.976525	DDX43	intron_6_74124409_74125220	ENSG00000080007.8	0.613139
intron_6_85677492_85677795	0.542855	Skin_Not_Sun_Exposed_Suprapubic	0.976525	SNHG5	intron_6_86387210_86387513	ENSG00000203875.13	0.608501
intron_6_85677492_85677954	0.542855	Skin_Not_Sun_Exposed_Suprapubic	0.976525	ENSG00000271793	intron_6_86387210_86387672	ENSG00000271793.2	-0.608501
intron_6_85677492_85677954	0.542855	Skin_Not_Sun_Exposed_Suprapubic	0.976525	SNHG5	intron_6_86387210_86387672	ENSG00000203875.13	-0.608501
intron_6_85677492_85678136	0.542855	Skin_Not_Sun_Exposed_Suprapubic	0.976525	SNHG5	intron_6_86387210_86387854	ENSG00000203875.13	-0.608501
intron_6_85677875_85677954	0.542855	Skin_Not_Sun_Exposed_Suprapubic	0.976525	SNHG5	intron_6_86387593_86387672	ENSG00000203875.13	0.608501
intron_6_98927060_98927705	0.535443	Skin_Not_Sun_Exposed_Suprapubic	0.976525	FBXL4	intron_6_99374936_99375581	ENSG00000112234.9	0.619718
intron_6_98927822_98934762	0.535443	Skin_Not_Sun_Exposed_Suprapubic	0.976525	FBXL4	intron_6_99375698_99382638	ENSG00000112234.9	-0.619718
intron_6_98927822_98947806	0.535443	Skin_Not_Sun_Exposed_Suprapubic	0.976525	FBXL4	intron_6_99375698_99395682	ENSG00000112234.9	0.619718
intron_7_127375034_127377186	0.538593	Skin_Not_Sun_Exposed_Suprapubic	0.976525	ZNF800	intron_7_127015088_127017240	ENSG00000048405.11	0.614943
intron_7_129225439_129379641	0.530516	Skin_Not_Sun_Exposed_Suprapubic	0.976525	AHCYL2	intron_7_128865280_129019482	ENSG00000158467.17	-0.627219
intron_7_142863327_142863966	0.531597	Skin_Not_Sun_Exposed_Suprapubic	0.976525	EPHB6	intron_7_142561085_142561724	ENSG00000106123.12	0.625571
intron_7_1438991_1439925	0.542276	Skin_Not_Sun_Exposed_Suprapubic	0.976525	MICALL2	intron_7_1478627_1479561	ENSG00000164877.19	-0.609375
intron_7_151226500_151227163	0.53148	Skin_Not_Sun_Exposed_Suprapubic	0.976525	ABCF2-H2BK1	intron_7_150923586_150924249	ENSG00000285292.1	-0.625749
intron_7_151226500_151227163	0.53148	Skin_Not_Sun_Exposed_Suprapubic	0.976525	ABCF2	intron_7_150923586_150924249	ENSG00000033050.9	-0.625749
intron_7_154944620_154946360	0.530816	Skin_Not_Sun_Exposed_Suprapubic	0.976525	PAXIP1-AS2	intron_7_154736330_154738070	ENSG00000214106.9	-0.626761
intron_7_158934549_158941925	0.541667	Skin_Not_Sun_Exposed_Suprapubic	0.976525	DYNC2I1	intron_7_158727240_158734616	ENSG00000126870.16	-0.610294
intron_7_23521840_23531181	0.543116	Skin_Not_Sun_Exposed_Suprapubic	0.976525	TRA2A	intron_7_23561459_23570800	ENSG00000164548.12	-0.608108
intron_7_23522432_23531181	0.543116	Skin_Not_Sun_Exposed_Suprapubic	0.976525	TRA2A	intron_7_23562051_23570800	ENSG00000164548.12	-0.608108
intron_7_23680283_23684499	0.529756	Skin_Not_Sun_Exposed_Suprapubic	0.976525	FAM221A	intron_7_23719902_23724118	ENSG00000188732.11	-0.628378
intron_7_2379511_2380204	0.531971	Skin_Not_Sun_Exposed_Suprapubic	0.976525	EIF3B	intron_7_2419146_2419839	ENSG00000106263.19	-0.625
intron_7_30551395_30552100	0.537389	Skin_Not_Sun_Exposed_Suprapubic	0.976525	GARS1-DT	intron_7_30591011_30591716	ENSG00000196295.13	0.616766
intron_7_30578091_30579006	0.532172	Skin_Not_Sun_Exposed_Suprapubic	0.976525	GARS1-DT	intron_7_30617707_30618622	ENSG00000196295.13	0.624693
intron_7_44050280_44052867	0.534191	Skin_Not_Sun_Exposed_Suprapubic	0.976525	DBNL	intron_7_44089879_44092466	ENSG00000136279.21	0.621622
intron_7_44760593_44761449	0.531244	Skin_Not_Sun_Exposed_Suprapubic	0.976525	ZMIZ2	intron_7_44800192_44801048	ENSG00000122515.16	0.626108
intron_7_6602140_6602664	0.534291	Skin_Not_Sun_Exposed_Suprapubic	0.976525	INTS15	intron_7_6641771_6642295	ENSG00000146576.13	0.621469
intron_7_66490107_66491031	0.543245	Skin_Not_Sun_Exposed_Suprapubic	0.976525	LINC00174	intron_7_65955094_65956018	ENSG00000179406.10	0.607914
intron_7_6692703_6697339	0.540423	Skin_Not_Sun_Exposed_Suprapubic	0.976525	ZNF12	intron_7_6732334_6736970	ENSG00000164631.19	0.612173
intron_7_67302885_67305987	0.52963	Skin_Not_Sun_Exposed_Suprapubic	0.976525	STAG3L4	intron_7_66767872_66770974	ENSG00000291153.1	0.628571
intron_7_97869813_97871719	0.530537	Skin_Not_Sun_Exposed_Suprapubic	0.976525	ASNS	intron_7_97499125_97501031	ENSG00000070669.17	0.627187
intron_7_97871996_97872351	0.530176	Skin_Not_Sun_Exposed_Suprapubic	0.976525	ASNS	intron_7_97501308_97501663	ENSG00000070669.17	0.627737
intron_7_98203706_98203944	0.534871	Skin_Not_Sun_Exposed_Suprapubic	0.976525	LMTK2	intron_7_97833018_97833256	ENSG00000164715.6	0.620588
intron_7_98246165_98251419	0.53969	Skin_Not_Sun_Exposed_Suprapubic	0.976525	TECPR1	intron_7_97875477_97880731	ENSG00000205356.10	-0.613281
intron_7_99519909_99520169	0.54179	Skin_Not_Sun_Exposed_Suprapubic	0.976525	ZKSCAN5	intron_7_99117532_99117792	ENSG00000196652.12	0.610108
intron_7_99520304_99525813	0.54179	Skin_Not_Sun_Exposed_Suprapubic	0.976525	ZKSCAN5	intron_7_99117927_99123436	ENSG00000196652.12	-0.610108
intron_7_99560695_99561888	0.537229	Skin_Not_Sun_Exposed_Suprapubic	0.976525	ZNF655	intron_7_99158318_99159511	ENSG00000197343.11	-0.617009
intron_7_99560695_99563863	0.533006	Skin_Not_Sun_Exposed_Suprapubic	0.976525	ZNF655	intron_7_99158318_99161486	ENSG00000197343.11	0.623423
intron_7_99560695_99571688	0.530762	Skin_Not_Sun_Exposed_Suprapubic	0.976525	ZNF655	intron_7_99158318_99169311	ENSG00000197343.11	0.626844
intron_7_99560695_99572245	0.533006	Skin_Not_Sun_Exposed_Suprapubic	0.976525	ZNF655	intron_7_99158318_99169868	ENSG00000197343.11	0.623423
intron_8_124849953_124867952	0.536808	Skin_Not_Sun_Exposed_Suprapubic	0.976525	LINC00964	intron_8_125862195_125880194	ENSG00000249816.8	-0.617647
intron_8_129904585_129939608	0.537933	Skin_Not_Sun_Exposed_Suprapubic	0.976525	CYRIB	intron_8_130916831_130951854	ENSG00000153310.22	-0.615942
intron_8_142300644_142314384	0.536391	Skin_Not_Sun_Exposed_Suprapubic	0.976525	TSNARE1	intron_8_143382005_143395745	ENSG00000171045.16	0.61828
intron_8_29127268_29130533	0.534798	Skin_Not_Sun_Exposed_Suprapubic	0.976525	KIF13B	intron_8_28984785_28988050	ENSG00000197892.13	0.620699
intron_8_30558956_30566257	0.53771	Skin_Not_Sun_Exposed_Suprapubic	0.976525	RBPMS	intron_8_30416473_30423774	ENSG00000157110.16	0.616279
intron_8_38742451_38744895	0.534709	Skin_Not_Sun_Exposed_Suprapubic	0.976525	TACC1	intron_8_38599969_38602413	ENSG00000147526.20	0.620833
intron_8_66460465_66471430	0.537933	Skin_Not_Sun_Exposed_Suprapubic	0.976525	ENSG00000285791	intron_8_67372700_67383665	ENSG00000285791.1	0.615942
intron_8_73527804_73552012	0.542152	Skin_Not_Sun_Exposed_Suprapubic	0.976525	STAU2	intron_8_74440039_74464247	ENSG00000040341.18	0.609562
intron_8_8339635_8376247	0.530133	Skin_Not_Sun_Exposed_Suprapubic	0.976525	PRAG1	intron_8_8197151_8233763	ENSG00000275342.5	0.627803
intron_8_85214631_85217386	0.544349	Skin_Not_Sun_Exposed_Suprapubic	0.976525	RBIS	intron_8_86126860_86129615	ENSG00000176731.12	0.60625
intron_8_85215037_85217386	0.544349	Skin_Not_Sun_Exposed_Suprapubic	0.976525	RBIS	intron_8_86127266_86129615	ENSG00000176731.12	-0.60625
intron_8_91021404_91040644	0.542987	Skin_Not_Sun_Exposed_Suprapubic	0.976525	PIP4P2	intron_8_92033632_92052872	ENSG00000155099.8	-0.608302
intron_8_94490082_94491578	0.536391	Skin_Not_Sun_Exposed_Suprapubic	0.976525	VIRMA	intron_8_95502310_95503806	ENSG00000164944.12	0.61828
intron_8_94490082_94492652	0.536391	Skin_Not_Sun_Exposed_Suprapubic	0.976525	VIRMA	intron_8_95502310_95504880	ENSG00000164944.12	-0.61828
intron_8_94491909_94492652	0.529328	Skin_Not_Sun_Exposed_Suprapubic	0.976525	VIRMA	intron_8_95504137_95504880	ENSG00000164944.12	-0.629032
intron_8_95032098_95034008	0.529848	Skin_Not_Sun_Exposed_Suprapubic	0.976525	NDUFAF6	intron_8_96044326_96046236	ENSG00000156170.14	0.628237
intron_8_97994602_98003661	0.536808	Skin_Not_Sun_Exposed_Suprapubic	0.976525	MATN2	intron_8_99006830_99015889	ENSG00000132561.14	0.617647
intron_9_108869182_108870454	0.531142	Skin_Not_Sun_Exposed_Suprapubic	0.976525	ELP1	intron_9_111631462_111632734	ENSG00000070061.16	0.626264
intron_9_125484583_125506310	0.541513	Skin_Not_Sun_Exposed_Suprapubic	0.976525	MAPKAP1	intron_9_128246862_128268589	ENSG00000119487.17	0.610526
intron_9_130873037_130874868	0.533317	Skin_Not_Sun_Exposed_Suprapubic	0.976525	ABL1	intron_9_133748424_133750255	ENSG00000097007.20	0.622951
intron_9_130875052_130878415	0.529232	Skin_Not_Sun_Exposed_Suprapubic	0.976525	ABL1	intron_9_133750439_133753802	ENSG00000097007.20	0.629179
intron_9_130878567_130880068	0.541238	Skin_Not_Sun_Exposed_Suprapubic	0.976525	ABL1	intron_9_133753954_133755455	ENSG00000097007.20	0.610942
intron_9_132281574_132283264	0.54283	Skin_Not_Sun_Exposed_Suprapubic	0.976525	SETX	intron_9_135156961_135158651	ENSG00000107290.14	0.608539
intron_9_133456719_133458974	0.542992	Skin_Not_Sun_Exposed_Suprapubic	0.976525	ADAMTS13	intron_9_136321841_136324096	ENSG00000160323.19	0.608295
intron_9_33262246_33262702	0.541692	Skin_Not_Sun_Exposed_Suprapubic	0.976525	BAG1	intron_9_33262244_33262700	ENSG00000107262.26	-0.610256
intron_9_33401287_33402373	0.534861	Skin_Not_Sun_Exposed_Suprapubic	0.976525	AQP7	intron_9_33401285_33402371	ENSG00000165269.13	-0.620603
intron_9_33466425_33466569	0.542177	Skin_Not_Sun_Exposed_Suprapubic	0.976525	NOL6	intron_9_33466423_33466567	ENSG00000165271.17	-0.609524
intron_9_33466709_33466912	0.542177	Skin_Not_Sun_Exposed_Suprapubic	0.976525	NOL6	intron_9_33466707_33466910	ENSG00000165271.17	0.609524
intron_9_34660600_34660854	0.536198	Skin_Not_Sun_Exposed_Suprapubic	0.976525	ENSG00000258728	intron_9_34660597_34660851	ENSG00000258728.2	0.618573
intron_9_34660600_34660854	0.536198	Skin_Not_Sun_Exposed_Suprapubic	0.976525	IL11RA	intron_9_34660597_34660851	ENSG00000137070.19	0.618573
intron_9_34665767_34678096	0.53257	Skin_Not_Sun_Exposed_Suprapubic	0.976525	ENSG00000230074	intron_9_34665764_34678093	ENSG00000230074.5	-0.624088
intron_9_734835_736352	0.544621	Skin_Not_Sun_Exposed_Suprapubic	0.976525	KANK1	intron_9_734835_736352	ENSG00000107104.21	0.605839
intron_9_76614600_76629192	0.529537	Skin_Not_Sun_Exposed_Suprapubic	0.976525	PRUNE2	intron_9_79229516_79244108	ENSG00000106772.19	-0.628713
intron_9_83641591_83643429	0.532405	Skin_Not_Sun_Exposed_Suprapubic	0.976525	IDNK	intron_9_86256506_86258344	ENSG00000148057.16	-0.624339
intron_9_83973399_83973902	0.544316	Skin_Not_Sun_Exposed_Suprapubic	0.976525	HNRNPK	intron_9_86588314_86588817	ENSG00000165119.22	-0.606299
intron_9_86340105_86341002	0.545258	Skin_Not_Sun_Exposed_Suprapubic	0.976525	TUT7	intron_9_88955020_88955917	ENSG00000083223.18	-0.604882
intron_9_91325404_91355883	0.54472	Skin_Not_Sun_Exposed_Suprapubic	0.976525	AUH	intron_9_94087686_94118165	ENSG00000148090.12	-0.605691
intron_9_92307024_92308905	0.535416	Skin_Not_Sun_Exposed_Suprapubic	0.976525	NOL8	intron_9_95069306_95071187	ENSG00000198000.12	-0.61976
intron_9_96819778_96827080	0.538717	Skin_Not_Sun_Exposed_Suprapubic	0.976525	ZNF782	intron_9_99582060_99589362	ENSG00000196597.13	0.614754
intron_9_99052433_99054576	0.541919	Skin_Not_Sun_Exposed_Suprapubic	0.976525	COL15A1	intron_9_101814715_101816858	ENSG00000204291.11	-0.609914
intron_16_23559676_23559779	0.54545	Adipose_Visceral_Omentum	0.976527	UBFD1	intron_16_23570997_23571100	ENSG00000103353.16	-0.604592
intron_22_30665121_30667462	0.539853	Cells_Cultured_fibroblasts	0.976528	DUSP18	intron_22_31061108_31063449	ENSG00000167065.14	-0.613035
intron_10_27219857_27223338	0.461542	Heart_Left_Ventricle	0.976529	ACBD5	intron_10_27508786_27512267	ENSG00000107897.20	-0.736311
intron_10_110298790_110303468	0.648645	Prostate	0.976529	SMNDC1	intron_10_112058548_112063226	ENSG00000119953.14	-0.455645
intron_12_123699810_123700037	0.648547	Prostate	0.976529	TCTN2	intron_12_124184357_124184584	ENSG00000168778.13	0.455782
intron_12_47773440_47779028	0.64871	Prostate	0.976529	SLC48A1	intron_12_48167223_48172811	ENSG00000211584.14	-0.455556
intron_15_34227846_34229753	0.648706	Prostate	0.976529	EMC4	intron_15_34520047_34521954	ENSG00000128463.13	0.45556
intron_16_27225236_27225726	0.648699	Prostate	0.976529	NSMCE1	intron_16_27236557_27237047	ENSG00000169189.17	-0.455571
intron_17_29609421_29610685	0.648592	Prostate	0.976529	ANKRD13B	intron_17_27936439_27937703	ENSG00000198720.13	0.45572
intron_19_53197262_53200624	0.648547	Prostate	0.976529	ENSG00000291131	intron_19_53700515_53703877	ENSG00000291131.1	-0.455782
intron_1_94624609_94638437	0.648608	Prostate	0.976529	SLC44A3-AS1	intron_1_95090165_95103993	ENSG00000224081.10	0.455696
intron_22_20052584_20053437	0.64871	Prostate	0.976529	TANGO2	intron_22_20040107_20040960	ENSG00000183597.16	0.455556
intron_22_50577463_50577775	0.648672	Prostate	0.976529	CHKB-CPT1B	intron_22_51015892_51016204	ENSG00000254413.8	-0.455607
intron_22_50577463_50577775	0.648672	Prostate	0.976529	CPT1B	intron_22_51015892_51016204	ENSG00000205560.13	-0.455607
intron_8_17064237_17069688	0.648727	Prostate	0.976529	MICU3	intron_8_16921746_16927197	ENSG00000155970.12	0.455531
intron_15_44557650_44560249	0.545483	Adipose_Visceral_Omentum	0.976532	EIF3J	intron_15_44849848_44852447	ENSG00000104131.13	0.604543
intron_11_67304155_67304773	0.605258	smultixcan	0.976532	SSH3	intron_11_67071626_67072244	ENSG00000172830.13	-0.492242
intron_11_70378195_70383003	0.60522	smultixcan	0.976532	PPFIA1	intron_11_70224301_70229109	ENSG00000131626.19	-0.516908
intron_12_131137014_131138137	0.605198	smultixcan	0.976532	ADGRD1	intron_12_131621559_131622682	ENSG00000111452.13	0.494382
intron_1_6533441_6541830	0.605192	smultixcan	0.976532	NOL9	intron_1_6593501_6601890	ENSG00000162408.11	0.477184
intron_2_8243641_8287338	0.605236	smultixcan	0.976532	LINC00299	intron_2_8383771_8427468	ENSG00000236790.7	-0.310131
intron_3_187243621_187250251	0.605295	smultixcan	0.976532	MASP1	intron_3_186961409_186968039	ENSG00000127241.18	-0.516801
intron_4_145540061_145542582	0.605288	smultixcan	0.976532	SMAD1	intron_4_146461213_146463734	ENSG00000170365.10	-0.562631
intron_8_22920310_22927584	0.60529	smultixcan	0.976532	PEBP4	intron_8_22777823_22785097	ENSG00000134020.8	0.086098
intron_9_111781017_111783388	0.60525	smultixcan	0.976532	SHOC1	intron_9_114543297_114545668	ENSG00000165181.17	0.516865
intron_9_33989126_33996223	0.605258	smultixcan	0.976532	UBAP2	intron_9_33989124_33996221	ENSG00000137073.24	-0.516854
intron_15_78931506_78931869	0.513945	Heart_Atrial_Appendage	0.976532	CTSH	intron_15_79223848_79224211	ENSG00000103811.18	-0.652708
intron_7_65974704_65974919	0.632244	Brain_Amygdala	0.976534	GUSB	intron_7_65439691_65439906	ENSG00000169919.17	0.478571
intron_10_100286213_100286605	0.556781	Adipose_Visceral_Omentum	0.976534	BLOC1S2	intron_10_102045970_102046362	ENSG00000196072.12	0.587629
intron_10_100286332_100286605	0.556781	Adipose_Visceral_Omentum	0.976534	BLOC1S2	intron_10_102046089_102046362	ENSG00000196072.12	-0.587629
intron_10_102870211_102872448	0.560058	Adipose_Visceral_Omentum	0.976534	AS3MT	intron_10_104629968_104632205	ENSG00000214435.9	-0.582755
intron_10_102870211_102872448	0.560058	Adipose_Visceral_Omentum	0.976534	BORCS7-ASMT	intron_10_104629968_104632205	ENSG00000270316.1	-0.582755
intron_10_113725537_113726305	0.55926	Adipose_Visceral_Omentum	0.976534	CASP7	intron_10_115485296_115486064	ENSG00000165806.21	-0.583942
intron_10_125785260_125794880	0.567568	Adipose_Visceral_Omentum	0.976534	UROS	intron_10_127473829_127483449	ENSG00000188690.15	0.571636
intron_10_125794388_125794880	0.55926	Adipose_Visceral_Omentum	0.976534	UROS	intron_10_127482957_127483449	ENSG00000188690.15	0.583942
intron_10_127410924_127415152	0.549356	Adipose_Visceral_Omentum	0.976534	DOCK1	intron_10_129209188_129213416	ENSG00000150760.13	0.598726
intron_10_133402245_133402692	0.551749	Adipose_Visceral_Omentum	0.976534	ENSG00000254536	intron_10_135215749_135216196	ENSG00000254536.2	0.595142
intron_10_133402245_133402692	0.551749	Adipose_Visceral_Omentum	0.976534	MTG1	intron_10_135215749_135216196	ENSG00000148824.19	0.595142
intron_10_133467353_133491222	0.552979	Adipose_Visceral_Omentum	0.976534	SCART1	intron_10_135280857_135304726	ENSG00000214279.13	0.593301
intron_10_133555129_133555351	0.556868	Adipose_Visceral_Omentum	0.976534	SYCE1	intron_10_135368633_135368855	ENSG00000171772.17	-0.5875
intron_10_13587152_13591768	0.552376	Adipose_Visceral_Omentum	0.976534	PRPF18	intron_10_13629152_13633768	ENSG00000165630.15	0.594203
intron_10_13587152_13597458	0.552376	Adipose_Visceral_Omentum	0.976534	PRPF18	intron_10_13629152_13639458	ENSG00000165630.15	-0.594203
intron_10_13591888_13597458	0.552376	Adipose_Visceral_Omentum	0.976534	PRPF18	intron_10_13633888_13639458	ENSG00000165630.15	0.594203
intron_10_15049765_15061724	0.562221	Adipose_Visceral_Omentum	0.976534	OLAH	intron_10_15091764_15103723	ENSG00000152463.15	-0.579545
intron_10_17700279_17704431	0.555219	Adipose_Visceral_Omentum	0.976534	STAM	intron_10_17742278_17746430	ENSG00000136738.15	-0.589958
intron_10_29524715_29526961	0.555834	Adipose_Visceral_Omentum	0.976534	SVIL	intron_10_29813644_29815890	ENSG00000197321.16	-0.589041
intron_10_29524715_29529705	0.555834	Adipose_Visceral_Omentum	0.976534	SVIL	intron_10_29813644_29818634	ENSG00000197321.16	0.589041
intron_10_30849443_30850222	0.55145	Adipose_Visceral_Omentum	0.976534	ZNF438	intron_10_31138372_31139151	ENSG00000183621.15	-0.595588
intron_10_30909015_30910360	0.549782	Adipose_Visceral_Omentum	0.976534	ZNF438	intron_10_31197944_31199289	ENSG00000183621.15	-0.598086
intron_10_30910440_30941575	0.549782	Adipose_Visceral_Omentum	0.976534	ZNF438	intron_10_31199369_31230504	ENSG00000183621.15	-0.598086
intron_10_30941651_31031833	0.557514	Adipose_Visceral_Omentum	0.976534	ZNF438	intron_10_31230580_31320762	ENSG00000183621.15	-0.586538
intron_10_4235782_4243504	0.565665	Adipose_Visceral_Omentum	0.976534	LINC00702	intron_10_4277974_4285696	ENSG00000233117.4	0.574448
intron_10_45395936_45412191	0.548129	Adipose_Visceral_Omentum	0.976534	ALOX5	intron_10_45891384_45907639	ENSG00000012779.12	0.600567
intron_10_4837581_4839729	0.557584	Adipose_Visceral_Omentum	0.976534	AKR1E2	intron_10_4879773_4881921	ENSG00000165568.18	-0.586433
intron_10_4837581_4842421	0.557584	Adipose_Visceral_Omentum	0.976534	AKR1E2	intron_10_4879773_4884613	ENSG00000165568.18	0.586433
intron_10_4839826_4841785	0.561798	Adipose_Visceral_Omentum	0.976534	AKR1E2	intron_10_4882018_4883977	ENSG00000165568.18	-0.580173
intron_10_5924508_5924751	0.556595	Adipose_Visceral_Omentum	0.976534	FBH1	intron_10_5966471_5966714	ENSG00000134452.20	-0.587906
intron_10_5924508_5925367	0.551496	Adipose_Visceral_Omentum	0.976534	FBH1	intron_10_5966471_5967330	ENSG00000134452.20	0.59552
intron_10_5924801_5925367	0.551368	Adipose_Visceral_Omentum	0.976534	FBH1	intron_10_5966764_5967330	ENSG00000134452.20	-0.595711
intron_10_59252995_59254348	0.552198	Adipose_Visceral_Omentum	0.976534	FAM13C	intron_10_61012755_61014108	ENSG00000148541.13	0.59447
intron_10_6145013_6213623	0.548014	Adipose_Visceral_Omentum	0.976534	PFKFB3	intron_10_6186976_6255586	ENSG00000170525.21	-0.600739
intron_10_70547446_70564364	0.565572	Adipose_Visceral_Omentum	0.976534	PALD1	intron_10_72307202_72324120	ENSG00000107719.10	-0.574586
intron_10_70885929_70887853	0.551464	Adipose_Visceral_Omentum	0.976534	PCBD1	intron_10_72645686_72647610	ENSG00000166228.9	-0.595568
intron_10_70885929_70888531	0.551464	Adipose_Visceral_Omentum	0.976534	PCBD1	intron_10_72645686_72648288	ENSG00000166228.9	0.595568
intron_10_7769345_7774831	0.557609	Adipose_Visceral_Omentum	0.976534	KIN	intron_10_7811308_7816794	ENSG00000151657.12	-0.586397
intron_10_77811234_77811924	0.55378	Adipose_Visceral_Omentum	0.976534	DLG5	intron_10_79570992_79571682	ENSG00000151208.17	-0.592105
intron_10_87203936_87246115	0.553606	Adipose_Visceral_Omentum	0.976534	NUTM2A-AS1	intron_10_88963693_89005872	ENSG00000223482.10	-0.592365
intron_10_91222983_91227337	0.556125	Adipose_Visceral_Omentum	0.976534	PCGF5	intron_10_92982740_92987094	ENSG00000180628.15	0.588608
intron_10_91222983_91240484	0.564649	Adipose_Visceral_Omentum	0.976534	PCGF5	intron_10_92982740_93000241	ENSG00000180628.15	-0.575949
intron_10_95434717_95437490	0.557525	Adipose_Visceral_Omentum	0.976534	SORBS1	intron_10_97194474_97197247	ENSG00000095637.23	0.586521
intron_10_97256404_97259402	0.55624	Adipose_Visceral_Omentum	0.976534	ARHGAP19-SLIT1	intron_10_99016161_99019159	ENSG00000269891.2	0.588435
intron_10_97256404_97259402	0.55624	Adipose_Visceral_Omentum	0.976534	ARHGAP19	intron_10_99016161_99019159	ENSG00000213390.11	0.588435
intron_10_98414295_98415009	0.557233	Adipose_Visceral_Omentum	0.976534	PYROXD2	intron_10_100174052_100174766	ENSG00000119943.13	-0.586957
intron_10_98435772_98443124	0.562905	Adipose_Visceral_Omentum	0.976534	ENSG00000289758	intron_10_100195529_100202881	ENSG00000289758.1	-0.578531
intron_10_98435772_98443124	0.562905	Adipose_Visceral_Omentum	0.976534	HPS1	intron_10_100195529_100202881	ENSG00000107521.21	-0.578531
intron_10_99713479_99716348	0.556927	Adipose_Visceral_Omentum	0.976534	COX15	intron_10_101473236_101476105	ENSG00000014919.13	0.587413
intron_10_99714718_99716348	0.556927	Adipose_Visceral_Omentum	0.976534	COX15	intron_10_101474475_101476105	ENSG00000014919.13	-0.587413
intron_11_101992842_101997599	0.566687	Adipose_Visceral_Omentum	0.976534	CEP126	intron_11_101863573_101868330	ENSG00000110318.15	0.572938
intron_11_107416298_107418194	0.56681	Adipose_Visceral_Omentum	0.976534	CWF19L2	intron_11_107287024_107288920	ENSG00000152404.16	-0.572755
intron_11_113329808_113329920	0.552433	Adipose_Visceral_Omentum	0.976534	TTC12	intron_11_113200530_113200642	ENSG00000149292.17	-0.594118
intron_11_113329979_113334966	0.552433	Adipose_Visceral_Omentum	0.976534	TTC12	intron_11_113200701_113205688	ENSG00000149292.17	0.594118
intron_11_119019424_119020150	0.546355	Adipose_Visceral_Omentum	0.976534	TRAPPC4	intron_11_118890134_118890860	ENSG00000196655.12	0.603231
intron_11_124879575_124879787	0.563507	Adipose_Visceral_Omentum	0.976534	ROBO3	intron_11_124749471_124749683	ENSG00000154134.15	0.57764
intron_11_125596003_125597059	0.556374	Adipose_Visceral_Omentum	0.976534	STT3A	intron_11_125465898_125466954	ENSG00000134910.14	-0.588235
intron_11_126203657_126204231	0.563991	Adipose_Visceral_Omentum	0.976534	RPUSD4	intron_11_126073552_126074126	ENSG00000165526.9	0.576923
intron_11_126269291_126271437	0.550133	Adipose_Visceral_Omentum	0.976534	FOXRED1	intron_11_126139186_126141332	ENSG00000110074.12	0.597561
intron_11_126269291_126272969	0.55421	Adipose_Visceral_Omentum	0.976534	FOXRED1	intron_11_126139186_126142864	ENSG00000110074.12	-0.591463
intron_11_130135715_130140398	0.545712	Adipose_Visceral_Omentum	0.976534	APLP2	intron_11_130005610_130010293	ENSG00000084234.18	-0.604198
intron_11_17959636_17988597	0.564181	Adipose_Visceral_Omentum	0.976534	SERGEF	intron_11_17981183_18010144	ENSG00000129158.11	0.576642
intron_11_33337194_33338757	0.55559	Adipose_Visceral_Omentum	0.976534	HIPK3	intron_11_33358740_33360303	ENSG00000110422.12	-0.589404
intron_11_33722463_33731424	0.546627	Adipose_Visceral_Omentum	0.976534	CD59	intron_11_33744009_33752970	ENSG00000085063.18	0.602822
intron_11_46821268_46846220	0.558561	Adipose_Visceral_Omentum	0.976534	CKAP5	intron_11_46842819_46867771	ENSG00000175216.15	0.58498
intron_11_47725836_47731374	0.563952	Adipose_Visceral_Omentum	0.976534	FNBP4	intron_11_47747388_47752926	ENSG00000109920.13	0.576982
intron_11_58610334_58610950	0.562012	Adipose_Visceral_Omentum	0.976534	ZFP91-CNTF	intron_11_58377807_58378423	ENSG00000255073.8	-0.579856
intron_11_58610334_58610950	0.562012	Adipose_Visceral_Omentum	0.976534	ZFP91	intron_11_58377807_58378423	ENSG00000186660.15	-0.579856
intron_11_60280716_60282594	0.550918	Adipose_Visceral_Omentum	0.976534	MS4A4A	intron_11_60048189_60050067	ENSG00000110079.19	-0.596386
intron_11_60280716_60292225	0.550918	Adipose_Visceral_Omentum	0.976534	MS4A4A	intron_11_60048189_60059698	ENSG00000110079.19	0.596386
intron_11_61485911_61486344	0.563339	Adipose_Visceral_Omentum	0.976534	PPP1R32	intron_11_61253383_61253816	ENSG00000162148.11	-0.577889
intron_11_64931609_64931749	0.552849	Adipose_Visceral_Omentum	0.976534	PPP2R5B	intron_11_64699081_64699221	ENSG00000068971.14	-0.593496
intron_11_64931868_64932765	0.552849	Adipose_Visceral_Omentum	0.976534	PPP2R5B	intron_11_64699340_64700237	ENSG00000068971.14	0.593496
intron_11_65380175_65380534	0.555956	Adipose_Visceral_Omentum	0.976534	SLC25A45	intron_11_65147646_65148005	ENSG00000162241.13	0.588859
intron_11_67396021_67396111	0.560314	Adipose_Visceral_Omentum	0.976534	RAD9A	intron_11_67163492_67163582	ENSG00000172613.8	0.582375
intron_11_70111762_70116458	0.548998	Adipose_Visceral_Omentum	0.976534	ANO1	intron_11_69957868_69962564	ENSG00000131620.18	-0.599262
intron_11_72035975_72049419	0.555844	Adipose_Visceral_Omentum	0.976534	NUMA1	intron_11_71747021_71760465	ENSG00000137497.19	-0.589026
intron_11_74251018_74251648	0.564297	Adipose_Visceral_Omentum	0.976534	PPME1	intron_11_73962063_73962693	ENSG00000214517.10	0.576471
intron_11_77392541_77411774	0.555004	Adipose_Visceral_Omentum	0.976534	PAK1	intron_11_77103586_77122819	ENSG00000149269.10	0.590278
intron_11_78198068_78199595	0.566622	Adipose_Visceral_Omentum	0.976534	USP35	intron_11_77909114_77910641	ENSG00000118369.13	0.573034
intron_11_85709500_85714413	0.548506	Adipose_Visceral_Omentum	0.976534	SYTL2	intron_11_85420543_85425456	ENSG00000137501.18	0.6
intron_11_86446487_86447065	0.564181	Adipose_Visceral_Omentum	0.976534	ME3	intron_11_86157529_86158107	ENSG00000151376.18	-0.576642
intron_11_86448255_86449889	0.564181	Adipose_Visceral_Omentum	0.976534	ME3	intron_11_86159297_86160931	ENSG00000151376.18	-0.576642
intron_11_8911671_8912453	0.561104	Adipose_Visceral_Omentum	0.976534	AKIP1	intron_11_8933218_8934000	ENSG00000166452.12	0.581203
intron_11_9142845_9143403	0.554564	Adipose_Visceral_Omentum	0.976534	DENND5A	intron_11_9164392_9164950	ENSG00000184014.9	0.590935
intron_11_93479284_93499276	0.546509	Adipose_Visceral_Omentum	0.976534	SMCO4	intron_11_93212450_93232442	ENSG00000166002.7	-0.602999
intron_12_104287346_104288931	0.564181	Adipose_Visceral_Omentum	0.976534	TXNRD1	intron_12_104681124_104682709	ENSG00000198431.18	0.576642
intron_12_105120597_105121089	0.56378	Adipose_Visceral_Omentum	0.976534	WASHC4	intron_12_105514375_105514867	ENSG00000136051.15	0.577236
intron_12_105120597_105121101	0.56378	Adipose_Visceral_Omentum	0.976534	WASHC4	intron_12_105514375_105514879	ENSG00000136051.15	0.577236
intron_12_105156792_105157236	0.549782	Adipose_Visceral_Omentum	0.976534	WASHC4	intron_12_105550570_105551014	ENSG00000136051.15	0.598086
intron_12_113284771_113285889	0.567106	Adipose_Visceral_Omentum	0.976534	TPCN1	intron_12_113722576_113723694	ENSG00000186815.13	0.572319
intron_12_114679651_114679913	0.554723	Adipose_Visceral_Omentum	0.976534	TBX3	intron_12_115117456_115117718	ENSG00000135111.16	-0.590698
intron_12_120081017_120089951	0.564946	Adipose_Visceral_Omentum	0.976534	BICDL1	intron_12_120518821_120527755	ENSG00000135127.12	-0.57551
intron_12_120097373_120098811	0.567709	Adipose_Visceral_Omentum	0.976534	RAB35	intron_12_120535177_120536615	ENSG00000111737.12	0.571429
intron_12_120097373_120099030	0.567709	Adipose_Visceral_Omentum	0.976534	RAB35	intron_12_120535177_120536834	ENSG00000111737.12	0.571429
intron_12_121228613_121228725	0.567192	Adipose_Visceral_Omentum	0.976534	P2RX4	intron_12_121666416_121666528	ENSG00000135124.16	-0.572192
intron_12_121228866_121228963	0.567192	Adipose_Visceral_Omentum	0.976534	P2RX4	intron_12_121666669_121666766	ENSG00000135124.16	-0.572192
intron_12_21501948_21506885	0.557146	Adipose_Visceral_Omentum	0.976534	GOLT1B	intron_12_21654882_21659819	ENSG00000111711.10	0.587085
intron_12_21923856_21925942	0.56211	Adipose_Visceral_Omentum	0.976534	ABCC9	intron_12_22076790_22078876	ENSG00000069431.14	0.57971
intron_12_27714820_27716291	0.564672	Adipose_Visceral_Omentum	0.976534	MRPS35	intron_12_27867753_27869224	ENSG00000061794.13	-0.575916
intron_12_3012232_3018545	0.562814	Adipose_Visceral_Omentum	0.976534	TEAD4	intron_12_3121398_3127711	ENSG00000197905.10	-0.578667
intron_12_40335157_40340294	0.567709	Adipose_Visceral_Omentum	0.976534	LRRK2	intron_12_40728959_40734096	ENSG00000188906.17	-0.571429
intron_12_47966172_47966683	0.557514	Adipose_Visceral_Omentum	0.976534	TMEM106C	intron_12_48359955_48360466	ENSG00000134291.12	-0.586538
intron_12_47966229_47966683	0.557514	Adipose_Visceral_Omentum	0.976534	TMEM106C	intron_12_48360012_48360466	ENSG00000134291.12	0.586538
intron_12_48825769_48826245	0.558384	Adipose_Visceral_Omentum	0.976534	CACNB3	intron_12_49219552_49220028	ENSG00000167535.8	0.585244
intron_12_48825769_48826367	0.558384	Adipose_Visceral_Omentum	0.976534	CACNB3	intron_12_49219552_49220150	ENSG00000167535.8	-0.585244
intron_12_52010562_52010881	0.550575	Adipose_Visceral_Omentum	0.976534	TAMALIN	intron_12_52404346_52404665	ENSG00000161835.11	-0.596899
intron_12_52011141_52013687	0.550575	Adipose_Visceral_Omentum	0.976534	TAMALIN	intron_12_52404925_52407471	ENSG00000161835.11	0.596899
intron_12_57808548_57809597	0.557745	Adipose_Visceral_Omentum	0.976534	AVIL	intron_12_58202331_58203380	ENSG00000135407.11	-0.586194
intron_12_63780462_63781019	0.560184	Adipose_Visceral_Omentum	0.976534	RXYLT1	intron_12_64174242_64174799	ENSG00000118600.13	0.582569
intron_12_66153448_66169855	0.564134	Adipose_Visceral_Omentum	0.976534	ENSG00000228144	intron_12_66547228_66563635	ENSG00000228144.2	-0.576712
intron_12_66153448_66169855	0.564134	Adipose_Visceral_Omentum	0.976534	TMBIM4	intron_12_66547228_66563635	ENSG00000155957.19	-0.576712
intron_12_6688226_6688703	0.565735	Adipose_Visceral_Omentum	0.976534	ZNF384	intron_12_6797392_6797869	ENSG00000126746.18	0.574344
intron_12_8050620_8052762	0.548506	Adipose_Visceral_Omentum	0.976534	FOXJ2	intron_12_8203216_8205358	ENSG00000065970.9	0.6
intron_12_93381031_93394609	0.567709	Adipose_Visceral_Omentum	0.976534	NUDT4	intron_12_93774807_93788385	ENSG00000173598.14	-0.571429
intron_12_94435327_94459557	0.554477	Adipose_Visceral_Omentum	0.976534	CEP83	intron_12_94829103_94853333	ENSG00000173588.16	0.591065
intron_12_94971620_95002739	0.56506	Adipose_Visceral_Omentum	0.976534	NDUFA12	intron_12_95365396_95396515	ENSG00000184752.14	-0.575342
intron_12_95067391_95073380	0.564449	Adipose_Visceral_Omentum	0.976534	NR2C1	intron_12_95461167_95467156	ENSG00000120798.17	0.576246
intron_13_28312098_28317498	0.554152	Adipose_Visceral_Omentum	0.976534	FLT1	intron_13_28886235_28891635	ENSG00000102755.13	-0.591549
intron_13_45383235_45383760	0.557233	Adipose_Visceral_Omentum	0.976534	TPT1-AS1	intron_13_45957370_45957895	ENSG00000170919.16	0.586957
intron_13_46350351_46356432	0.553277	Adipose_Visceral_Omentum	0.976534	RUBCNL	intron_13_46924486_46930567	ENSG00000102445.20	-0.592857
intron_13_49663195_49669777	0.556233	Adipose_Visceral_Omentum	0.976534	EBPL	intron_13_50237331_50243913	ENSG00000123179.14	-0.588446
intron_13_49669846_49691254	0.554581	Adipose_Visceral_Omentum	0.976534	EBPL	intron_13_50243982_50265390	ENSG00000123179.14	-0.590909
intron_13_51252201_51280450	0.553391	Adipose_Visceral_Omentum	0.976534	FAM124A	intron_13_51826337_51854586	ENSG00000150510.17	0.592686
intron_13_75804541_75809154	0.565291	Adipose_Visceral_Omentum	0.976534	LMO7	intron_13_76378677_76383290	ENSG00000136153.20	0.575
intron_14_103448967_103451918	0.551248	Adipose_Visceral_Omentum	0.976534	MARK3	intron_14_103915304_103918255	ENSG00000075413.19	0.59589
intron_14_103467191_103468033	0.546682	Adipose_Visceral_Omentum	0.976534	MARK3	intron_14_103933528_103934370	ENSG00000075413.19	0.60274
intron_14_103487707_103491777	0.56506	Adipose_Visceral_Omentum	0.976534	MARK3	intron_14_103954044_103958114	ENSG00000075413.19	-0.575342
intron_14_103500200_103502882	0.560438	Adipose_Visceral_Omentum	0.976534	MARK3	intron_14_103966537_103969219	ENSG00000075413.19	-0.582192
intron_14_104893849_104894285	0.558635	Adipose_Visceral_Omentum	0.976534	CEP170B	intron_14_105360186_105360622	ENSG00000099814.17	0.584871
intron_14_105011935_105020999	0.56056	Adipose_Visceral_Omentum	0.976534	CDCA4	intron_14_105478272_105487336	ENSG00000170779.11	0.582011
intron_14_22842717_22843022	0.547797	Adipose_Visceral_Omentum	0.976534	MMP14	intron_14_23311926_23312231	ENSG00000157227.14	0.601064
intron_14_22842717_22843257	0.547797	Adipose_Visceral_Omentum	0.976534	MMP14	intron_14_23311926_23312466	ENSG00000157227.14	-0.601064
intron_14_24291625_24292184	0.551645	Adipose_Visceral_Omentum	0.976534	DHRS1	intron_14_24760831_24761390	ENSG00000157379.14	0.595298
intron_14_35106484_35109895	0.557189	Adipose_Visceral_Omentum	0.976534	FAM177A1	intron_14_35575690_35579101	ENSG00000151327.14	-0.587022
intron_14_44934558_44945030	0.55123	Adipose_Visceral_Omentum	0.976534	KLHL28	intron_14_45403761_45414233	ENSG00000179454.14	-0.595918
intron_14_55129300_55137370	0.563914	Adipose_Visceral_Omentum	0.976534	LGALS3	intron_14_55596018_55604088	ENSG00000131981.16	-0.577038
intron_14_64214470_64216248	0.550847	Adipose_Visceral_Omentum	0.976534	SYNE2	intron_14_64681188_64682966	ENSG00000054654.20	0.596491
intron_14_73065093_73071627	0.563678	Adipose_Visceral_Omentum	0.976534	RBM25	intron_14_73531801_73538335	ENSG00000119707.14	0.577387
intron_14_74504054_74504778	0.547111	Adipose_Visceral_Omentum	0.976534	LTBP2	intron_14_74970757_74971481	ENSG00000119681.12	-0.602094
intron_14_88573758_88574291	0.549305	Adipose_Visceral_Omentum	0.976534	ZC3H14	intron_14_89040102_89040635	ENSG00000100722.20	-0.598802
intron_15_30961073_30967920	0.549506	Adipose_Visceral_Omentum	0.976534	MTMR10	intron_15_31253276_31260123	ENSG00000166912.17	-0.598501
intron_15_30961073_30974314	0.547919	Adipose_Visceral_Omentum	0.976534	MTMR10	intron_15_31253276_31266517	ENSG00000166912.17	0.600882
intron_15_40413087_40415401	0.547816	Adipose_Visceral_Omentum	0.976534	IVD	intron_15_40705286_40707600	ENSG00000128928.10	-0.601036
intron_15_41858980_41860586	0.56735	Adipose_Visceral_Omentum	0.976534	SPTBN5	intron_15_42151178_42152784	ENSG00000137877.10	-0.571959
intron_15_50726126_50726321	0.546948	Adipose_Visceral_Omentum	0.976534	SPPL2A	intron_15_51018323_51018518	ENSG00000138600.11	-0.602339
intron_15_52246042_52246917	0.56238	Adipose_Visceral_Omentum	0.976534	MYO5C	intron_15_52538239_52539114	ENSG00000128833.13	-0.57931
intron_15_52346461_52351254	0.564649	Adipose_Visceral_Omentum	0.976534	MYO5A	intron_15_52638658_52643451	ENSG00000197535.16	-0.575949
intron_15_63929577_63930407	0.560712	Adipose_Visceral_Omentum	0.976534	DAPK2	intron_15_64221776_64222606	ENSG00000035664.11	0.581784
intron_15_75621056_75625336	0.547635	Adipose_Visceral_Omentum	0.976534	SNUPN	intron_15_75913397_75917677	ENSG00000169371.14	0.601307
intron_15_75622490_75625666	0.547635	Adipose_Visceral_Omentum	0.976534	SNUPN	intron_15_75914831_75918007	ENSG00000169371.14	-0.601307
intron_15_78016739_78017847	0.566225	Adipose_Visceral_Omentum	0.976534	TBC1D2B	intron_15_78309081_78310189	ENSG00000167202.12	0.57362
intron_15_83924033_83942596	0.55732	Adipose_Visceral_Omentum	0.976534	ADAMTSL3	intron_15_84592785_84611348	ENSG00000156218.13	-0.586826
intron_15_90940473_90942912	0.566529	Adipose_Visceral_Omentum	0.976534	UNC45A	intron_15_91483703_91486142	ENSG00000140553.18	-0.573171
intron_16_1349608_1350058	0.552565	Adipose_Visceral_Omentum	0.976534	TSR3	intron_16_1399609_1400059	ENSG00000007520.4	-0.593921
intron_16_22280376_22283887	0.55461	Adipose_Visceral_Omentum	0.976534	EEF2K	intron_16_22291697_22295208	ENSG00000103319.12	0.590866
intron_16_22328587_22332060	0.546041	Adipose_Visceral_Omentum	0.976534	POLR3E	intron_16_22339908_22343381	ENSG00000058600.16	-0.603704
intron_16_22420594_22426213	0.561017	Adipose_Visceral_Omentum	0.976534	RRN3P3	intron_16_22431915_22437534	ENSG00000290865.1	-0.581331
intron_16_249654_253833	0.550317	Adipose_Visceral_Omentum	0.976534	FAM234A	intron_16_299653_303832	ENSG00000167930.17	0.597285
intron_16_249654_254329	0.550317	Adipose_Visceral_Omentum	0.976534	FAM234A	intron_16_299653_304328	ENSG00000167930.17	0.597285
intron_16_249654_254381	0.550317	Adipose_Visceral_Omentum	0.976534	FAM234A	intron_16_299653_304380	ENSG00000167930.17	-0.597285
intron_16_249658_254381	0.550317	Adipose_Visceral_Omentum	0.976534	FAM234A	intron_16_299657_304380	ENSG00000167930.17	0.597285
intron_16_27225236_27225726	0.556927	Adipose_Visceral_Omentum	0.976534	NSMCE1	intron_16_27236557_27237047	ENSG00000169189.17	-0.587413
intron_16_30114708_30115595	0.554359	Adipose_Visceral_Omentum	0.976534	MAPK3	intron_16_30126029_30126916	ENSG00000102882.12	0.591241
intron_16_3129653_3131747	0.565486	Adipose_Visceral_Omentum	0.976534	ZNF213-AS1	intron_16_3179654_3181748	ENSG00000263072.10	0.574713
intron_16_5090565_5093484	0.554733	Adipose_Visceral_Omentum	0.976534	EEF2KMT	intron_16_5140566_5143485	ENSG00000118894.15	-0.590682
intron_16_57772288_57794999	0.54713	Adipose_Visceral_Omentum	0.976534	KIFC3	intron_16_57806200_57828911	ENSG00000140859.16	-0.602066
intron_16_58623409_58629728	0.562878	Adipose_Visceral_Omentum	0.976534	CNOT1	intron_16_58657313_58663632	ENSG00000125107.19	0.578571
intron_16_67821225_67824583	0.5559	Adipose_Visceral_Omentum	0.976534	TSNAXIP1	intron_16_67855128_67858486	ENSG00000102904.15	0.588942
intron_16_67875837_67875945	0.551072	Adipose_Visceral_Omentum	0.976534	EDC4	intron_16_67909740_67909848	ENSG00000038358.15	-0.596154
intron_16_67990131_67990821	0.55913	Adipose_Visceral_Omentum	0.976534	DPEP2	intron_16_68024034_68024724	ENSG00000167261.14	0.584135
intron_16_68287871_68290396	0.552074	Adipose_Visceral_Omentum	0.976534	SLC7A6	intron_16_68321774_68324299	ENSG00000103064.15	-0.594655
intron_16_68287871_68291209	0.552074	Adipose_Visceral_Omentum	0.976534	SLC7A6	intron_16_68321774_68325112	ENSG00000103064.15	0.594655
intron_16_68558568_68563044	0.557736	Adipose_Visceral_Omentum	0.976534	ZFP90	intron_16_68592471_68596947	ENSG00000184939.16	0.586207
intron_16_74700542_74700683	0.55926	Adipose_Visceral_Omentum	0.976534	MLKL	intron_16_74734440_74734581	ENSG00000168404.13	0.583942
intron_16_75391508_75395090	0.567008	Adipose_Visceral_Omentum	0.976534	CFDP1	intron_16_75425406_75428988	ENSG00000153774.9	-0.572464
intron_16_75412754_75433289	0.567008	Adipose_Visceral_Omentum	0.976534	CFDP1	intron_16_75446652_75467187	ENSG00000153774.9	-0.572464
intron_16_75648682_75654273	0.566067	Adipose_Visceral_Omentum	0.976534	TERF2IP	intron_16_75682580_75688171	ENSG00000166848.7	-0.573854
intron_16_77722617_77741582	0.566006	Adipose_Visceral_Omentum	0.976534	NUDT7	intron_16_77756514_77775479	ENSG00000140876.11	-0.573944
intron_16_83908282_83912218	0.559469	Adipose_Visceral_Omentum	0.976534	ENSG00000288849	intron_16_83941887_83945823	ENSG00000288849.1	0.58363
intron_16_83908282_83912218	0.559469	Adipose_Visceral_Omentum	0.976534	MLYCD	intron_16_83941887_83945823	ENSG00000103150.7	0.58363
intron_16_84070776_84074597	0.549175	Adipose_Visceral_Omentum	0.976534	MBTPS1	intron_16_84104381_84108202	ENSG00000140943.18	-0.598997
intron_16_84081908_84084983	0.550658	Adipose_Visceral_Omentum	0.976534	MBTPS1	intron_16_84115513_84118588	ENSG00000140943.18	-0.596774
intron_16_84195194_84195296	0.564972	Adipose_Visceral_Omentum	0.976534	ADAD2	intron_16_84228800_84228902	ENSG00000140955.11	-0.575473
intron_16_84648887_84650852	0.547621	Adipose_Visceral_Omentum	0.976534	KLHL36	intron_16_84682493_84684458	ENSG00000135686.13	-0.601329
intron_16_88656304_88657146	0.549166	Adipose_Visceral_Omentum	0.976534	MVD	intron_16_88722712_88723554	ENSG00000167508.12	0.59901
intron_16_88858789_88859345	0.563159	Adipose_Visceral_Omentum	0.976534	TRAPPC2L	intron_16_88925197_88925753	ENSG00000167515.11	-0.578156
intron_16_89300962_89305206	0.559453	Adipose_Visceral_Omentum	0.976534	ANKRD11	intron_16_89367370_89371614	ENSG00000167522.17	-0.583655
intron_17_17247151_17247480	0.560689	Adipose_Visceral_Omentum	0.976534	COPS3	intron_17_17150465_17150794	ENSG00000141030.13	0.581818
intron_17_17247560_17248926	0.560689	Adipose_Visceral_Omentum	0.976534	COPS3	intron_17_17150874_17152240	ENSG00000141030.13	-0.581818
intron_17_18865952_18872583	0.559184	Adipose_Visceral_Omentum	0.976534	PRPSAP2	intron_17_18769265_18775896	ENSG00000141127.15	0.584054
intron_17_27601958_27603834	0.557233	Adipose_Visceral_Omentum	0.976534	KSR1	intron_17_25928984_25930860	ENSG00000141068.15	-0.586957
intron_17_27611377_27611494	0.566027	Adipose_Visceral_Omentum	0.976534	KSR1	intron_17_25938403_25938520	ENSG00000141068.15	-0.573913
intron_17_29571719_29571832	0.566356	Adipose_Visceral_Omentum	0.976534	TP53I13	intron_17_27898737_27898850	ENSG00000167543.16	-0.573427
intron_17_29571719_29571857	0.566356	Adipose_Visceral_Omentum	0.976534	TP53I13	intron_17_27898737_27898875	ENSG00000167543.16	0.573427
intron_17_29576674_29576863	0.548221	Adipose_Visceral_Omentum	0.976534	GIT1	intron_17_27903692_27903881	ENSG00000108262.16	-0.600427
intron_17_37021014_37031614	0.560285	Adipose_Visceral_Omentum	0.976534	AATF	intron_17_35378313_35388911	ENSG00000275700.6	-0.582418
intron_17_3720402_3723288	0.564181	Adipose_Visceral_Omentum	0.976534	ITGAE	intron_17_3623696_3626582	ENSG00000083457.12	-0.576642
intron_17_37407496_37411269	0.55561	Adipose_Visceral_Omentum	0.976534	TADA2A	intron_17_35767583_35771356	ENSG00000276234.5	0.589374
intron_17_3873462_3876223	0.558245	Adipose_Visceral_Omentum	0.976534	CAMKK1	intron_17_3776756_3779517	ENSG00000004660.15	0.58545
intron_17_39662344_39662804	0.559859	Adipose_Visceral_Omentum	0.976534	STARD3	intron_17_37818597_37819057	ENSG00000131748.16	-0.583051
intron_17_39662367_39662804	0.559859	Adipose_Visceral_Omentum	0.976534	STARD3	intron_17_37818620_37819057	ENSG00000131748.16	-0.583051
intron_17_41987694_41987819	0.550768	Adipose_Visceral_Omentum	0.976534	DNAJC7	intron_17_40139712_40139837	ENSG00000168259.17	-0.59661
intron_17_47142022_47142229	0.547768	Adipose_Visceral_Omentum	0.976534	CDC27	intron_17_45219388_45219595	ENSG00000004897.12	0.601108
intron_17_47142025_47142229	0.547768	Adipose_Visceral_Omentum	0.976534	CDC27	intron_17_45219391_45219595	ENSG00000004897.12	-0.601108
intron_17_5480582_5482809	0.567709	Adipose_Visceral_Omentum	0.976534	DERL2	intron_17_5383902_5386129	ENSG00000072849.11	-0.571429
intron_17_55414232_55421670	0.550123	Adipose_Visceral_Omentum	0.976534	MMD	intron_17_53491593_53499031	ENSG00000108960.9	-0.597576
intron_17_57979313_57980603	0.549401	Adipose_Visceral_Omentum	0.976534	VEZF1	intron_17_56056674_56057964	ENSG00000136451.9	0.598657
intron_17_59389468_59397101	0.550586	Adipose_Visceral_Omentum	0.976534	YPEL2	intron_17_57466829_57474462	ENSG00000175155.11	-0.596882
intron_17_66183307_66191659	0.554116	Adipose_Visceral_Omentum	0.976534	CEP112	intron_17_64179425_64187777	ENSG00000154240.18	0.591603
intron_17_68515119_68515394	0.566359	Adipose_Visceral_Omentum	0.976534	PRKAR1A	intron_17_66511260_66511535	ENSG00000108946.16	-0.573422
intron_17_7176901_7176981	0.556125	Adipose_Visceral_Omentum	0.976534	ASGR1	intron_17_7080220_7080300	ENSG00000141505.12	-0.588608
intron_17_75592301_75592679	0.555201	Adipose_Visceral_Omentum	0.976534	MYO15B	intron_17_73588382_73588760	ENSG00000266714.11	-0.589984
intron_17_75592541_75592679	0.55613	Adipose_Visceral_Omentum	0.976534	MYO15B	intron_17_73588622_73588760	ENSG00000266714.11	0.588599
intron_17_75621408_75621501	0.558879	Adipose_Visceral_Omentum	0.976534	MYO15B	intron_17_73617488_73617581	ENSG00000266714.11	0.584507
intron_17_75752356_75752446	0.545925	Adipose_Visceral_Omentum	0.976534	ITGB4	intron_17_73748437_73748527	ENSG00000132470.14	0.603878
intron_17_7626793_7626943	0.565651	Adipose_Visceral_Omentum	0.976534	SAT2	intron_17_7530111_7530261	ENSG00000141504.12	0.574468
intron_17_7627226_7627363	0.565651	Adipose_Visceral_Omentum	0.976534	SAT2	intron_17_7530544_7530681	ENSG00000141504.12	-0.574468
intron_17_78202751_78205440	0.552663	Adipose_Visceral_Omentum	0.976534	AFMID	intron_17_76198832_76201521	ENSG00000183077.16	-0.593774
intron_17_82037013_82037450	0.565725	Adipose_Visceral_Omentum	0.976534	DCXR	intron_17_79994889_79995326	ENSG00000169738.8	0.574359
intron_17_82037013_82037631	0.565725	Adipose_Visceral_Omentum	0.976534	DCXR	intron_17_79994889_79995507	ENSG00000169738.8	-0.574359
intron_17_82062973_82064126	0.557334	Adipose_Visceral_Omentum	0.976534	DUS1L	intron_17_80020849_80022002	ENSG00000169718.18	0.586806
intron_17_82229106_82235983	0.560438	Adipose_Visceral_Omentum	0.976534	SLC16A3	intron_17_80186982_80193859	ENSG00000141526.18	-0.582192
intron_18_11884627_11884879	0.556208	Adipose_Visceral_Omentum	0.976534	MPPE1	intron_18_11884626_11884878	ENSG00000154889.17	0.588483
intron_18_11981205_11999054	0.561915	Adipose_Visceral_Omentum	0.976534	IMPA2	intron_18_11981204_11999053	ENSG00000141401.12	-0.58
intron_18_11981765_11999054	0.561915	Adipose_Visceral_Omentum	0.976534	IMPA2	intron_18_11981764_11999053	ENSG00000141401.12	0.58
intron_18_22975219_22982218	0.560571	Adipose_Visceral_Omentum	0.976534	RBBP8	intron_18_20555182_20562181	ENSG00000101773.19	0.581994
intron_18_23522906_23533355	0.549421	Adipose_Visceral_Omentum	0.976534	NPC1	intron_18_21102870_21113319	ENSG00000141458.13	0.598628
intron_18_34827676_34829041	0.546229	Adipose_Visceral_Omentum	0.976534	DTNA	intron_18_32407640_32409005	ENSG00000134769.23	0.603421
intron_18_36138426_36138795	0.554152	Adipose_Visceral_Omentum	0.976534	ELP2	intron_18_33718389_33718758	ENSG00000134759.14	0.591549
intron_18_36138872_36139419	0.554152	Adipose_Visceral_Omentum	0.976534	ELP2	intron_18_33718835_33719382	ENSG00000134759.14	-0.591549
intron_18_36138872_36141137	0.554152	Adipose_Visceral_Omentum	0.976534	ELP2	intron_18_33718835_33721100	ENSG00000134759.14	0.591549
intron_18_5239049_5240648	0.567258	Adipose_Visceral_Omentum	0.976534	LINC00667	intron_18_5239048_5240647	ENSG00000263753.10	0.572095
intron_18_58948229_58953518	0.558154	Adipose_Visceral_Omentum	0.976534	ZNF532	intron_18_56615461_56620750	ENSG00000074657.14	0.585586
intron_18_62161385_62162253	0.545733	Adipose_Visceral_Omentum	0.976534	PIGN	intron_18_59828618_59829486	ENSG00000197563.11	0.604167
intron_18_9914335_9931810	0.558168	Adipose_Visceral_Omentum	0.976534	VAPA	intron_18_9914332_9931807	ENSG00000101558.14	0.585565
intron_19_1011095_1011367	0.564382	Adipose_Visceral_Omentum	0.976534	TMEM259	intron_19_1011094_1011366	ENSG00000182087.14	-0.576346
intron_19_11025508_11026300	0.557233	Adipose_Visceral_Omentum	0.976534	SMARCA4	intron_19_11136184_11136976	ENSG00000127616.21	0.586957
intron_19_11519193_11529062	0.560506	Adipose_Visceral_Omentum	0.976534	ECSIT	intron_19_11630008_11639877	ENSG00000130159.15	-0.58209
intron_19_13101048_13102531	0.567709	Adipose_Visceral_Omentum	0.976534	LYL1	intron_19_13211862_13213345	ENSG00000104903.5	-0.571429
intron_19_13101195_13102531	0.567709	Adipose_Visceral_Omentum	0.976534	LYL1	intron_19_13212009_13213345	ENSG00000104903.5	-0.571429
intron_19_1358464_1358588	0.565589	Adipose_Visceral_Omentum	0.976534	PWWP3A	intron_19_1358463_1358587	ENSG00000160953.17	-0.574559
intron_19_1358464_1360136	0.565589	Adipose_Visceral_Omentum	0.976534	PWWP3A	intron_19_1358463_1360135	ENSG00000160953.17	0.574559
intron_19_1358700_1360136	0.565589	Adipose_Visceral_Omentum	0.976534	PWWP3A	intron_19_1358699_1360135	ENSG00000160953.17	-0.574559
intron_19_17420634_17420961	0.546742	Adipose_Visceral_Omentum	0.976534	MVB12A	intron_19_17531443_17531770	ENSG00000141971.13	-0.602649
intron_19_17491197_17511343	0.564605	Adipose_Visceral_Omentum	0.976534	PGLS-DT	intron_19_17602006_17622152	ENSG00000269439.7	-0.576015
intron_19_18907112_18910971	0.560834	Adipose_Visceral_Omentum	0.976534	COPE	intron_19_19017921_19021780	ENSG00000105669.14	-0.581604
intron_19_18907112_18910971	0.560834	Adipose_Visceral_Omentum	0.976534	ENSG00000268193	intron_19_19017921_19021780	ENSG00000268193.5	-0.581604
intron_19_19277879_19278690	0.550523	Adipose_Visceral_Omentum	0.976534	SUGP1	intron_19_19388688_19389499	ENSG00000105705.16	-0.596977
intron_19_2108876_2109086	0.56511	Adipose_Visceral_Omentum	0.976534	AP3D1	intron_19_2108875_2109085	ENSG00000065000.20	0.575269
intron_19_32468813_32477522	0.567171	Adipose_Visceral_Omentum	0.976534	DPY19L3	intron_19_32959719_32968428	ENSG00000178904.19	0.572222
intron_19_34333801_34339867	0.551506	Adipose_Visceral_Omentum	0.976534	GARRE1	intron_19_34824706_34830772	ENSG00000166398.14	0.595506
intron_19_34430186_34430576	0.54948	Adipose_Visceral_Omentum	0.976534	UBA2	intron_19_34921091_34921481	ENSG00000126261.13	0.59854
intron_19_35742619_35743155	0.564461	Adipose_Visceral_Omentum	0.976534	U2AF1L4	intron_19_36233520_36234056	ENSG00000161265.15	-0.576228
intron_19_36573525_36574821	0.55439	Adipose_Visceral_Omentum	0.976534	ZNF529-AS1	intron_19_37064427_37065723	ENSG00000233527.10	-0.591195
intron_19_36643862_36656448	0.558611	Adipose_Visceral_Omentum	0.976534	ZNF461	intron_19_37134764_37147350	ENSG00000197808.13	0.584906
intron_19_41361203_41363432	0.560234	Adipose_Visceral_Omentum	0.976534	B9D2	intron_19_41867108_41869337	ENSG00000123810.9	-0.582493
intron_19_4180909_4182474	0.566529	Adipose_Visceral_Omentum	0.976534	SIRT6	intron_19_4180906_4182471	ENSG00000077463.15	-0.573171
intron_19_45423381_45423781	0.56041	Adipose_Visceral_Omentum	0.976534	ERCC1	intron_19_45926639_45927039	ENSG00000012061.16	0.582233
intron_19_45423381_45423823	0.562167	Adipose_Visceral_Omentum	0.976534	ERCC1	intron_19_45926639_45927081	ENSG00000012061.16	-0.579626
intron_19_45695718_45698547	0.563414	Adipose_Visceral_Omentum	0.976534	QPCTL	intron_19_46198976_46201805	ENSG00000011478.13	0.577778
intron_19_46777405_46778675	0.561066	Adipose_Visceral_Omentum	0.976534	SLC1A5	intron_19_47280662_47281932	ENSG00000105281.12	0.581259
intron_19_48221855_48223719	0.563626	Adipose_Visceral_Omentum	0.976534	CARD8	intron_19_48725112_48726976	ENSG00000105483.18	-0.577465
intron_19_48221855_48230438	0.563626	Adipose_Visceral_Omentum	0.976534	CARD8	intron_19_48725112_48733695	ENSG00000105483.18	0.577465
intron_19_49475801_49476117	0.558611	Adipose_Visceral_Omentum	0.976534	FLT3LG	intron_19_49979058_49979374	ENSG00000090554.13	0.584906
intron_19_49475801_49476145	0.558611	Adipose_Visceral_Omentum	0.976534	ENSG00000273189	intron_19_49979058_49979402	ENSG00000273189.1	-0.584906
intron_19_49475801_49476145	0.558611	Adipose_Visceral_Omentum	0.976534	FLT3LG	intron_19_49979058_49979402	ENSG00000090554.13	-0.584906
intron_19_49697465_49700684	0.553881	Adipose_Visceral_Omentum	0.976534	CPT1C	intron_19_50200722_50203941	ENSG00000169169.15	0.591954
intron_19_49782724_49791935	0.555094	Adipose_Visceral_Omentum	0.976534	AP2A1	intron_19_50285981_50295192	ENSG00000196961.13	0.590144
intron_19_49812736_49813133	0.556851	Adipose_Visceral_Omentum	0.976534	FUZ	intron_19_50315993_50316390	ENSG00000010361.14	0.587525
intron_19_52406643_52415124	0.56648	Adipose_Visceral_Omentum	0.976534	ZNF528	intron_19_52909896_52918377	ENSG00000167555.14	0.573243
intron_19_52654403_52655561	0.554562	Adipose_Visceral_Omentum	0.976534	ENSG00000269825	intron_19_53157656_53158814	ENSG00000269825.3	-0.590938
intron_19_52891346_52893779	0.553813	Adipose_Visceral_Omentum	0.976534	ZNF320	intron_19_53394599_53397032	ENSG00000182986.15	-0.592056
intron_19_53432028_53441796	0.563626	Adipose_Visceral_Omentum	0.976534	TPM3P9	intron_19_53935281_53945049	ENSG00000241015.2	0.577465
intron_19_54252106_54252366	0.566876	Adipose_Visceral_Omentum	0.976534	LILRB5	intron_19_54755969_54756229	ENSG00000105609.17	0.572658
intron_19_55455330_55456349	0.552473	Adipose_Visceral_Omentum	0.976534	ISOC2	intron_19_55966697_55967716	ENSG00000063241.8	-0.594058
intron_19_55455845_55456349	0.551886	Adipose_Visceral_Omentum	0.976534	ISOC2	intron_19_55967212_55967716	ENSG00000063241.8	0.594937
intron_19_57394223_57397048	0.559145	Adipose_Visceral_Omentum	0.976534	ENSG00000269533	intron_19_57905591_57908416	ENSG00000269533.5	0.584112
intron_19_57394223_57397048	0.559145	Adipose_Visceral_Omentum	0.976534	ZNF548	intron_19_57905591_57908416	ENSG00000188785.12	0.584112
intron_19_58001370_58002396	0.56506	Adipose_Visceral_Omentum	0.976534	ZNF606	intron_19_58512738_58513764	ENSG00000166704.13	-0.575342
intron_19_709151_726138	0.554874	Adipose_Visceral_Omentum	0.976534	PALM	intron_19_709151_726138	ENSG00000099864.18	-0.590472
intron_19_992121_994213	0.549166	Adipose_Visceral_Omentum	0.976534	WDR18	intron_19_992121_994212	ENSG00000065268.11	-0.59901
intron_1_111454356_111456086	0.546682	Adipose_Visceral_Omentum	0.976534	ATP5PB	intron_1_111996978_111998708	ENSG00000116459.11	-0.60274
intron_1_11745837_11747440	0.555573	Adipose_Visceral_Omentum	0.976534	AGTRAP	intron_1_11805894_11807497	ENSG00000177674.16	-0.589429
intron_1_1321093_1323147	0.55875	Adipose_Visceral_Omentum	0.976534	INTS11	intron_1_1256473_1258527	ENSG00000127054.22	-0.584699
intron_1_147259918_147264422	0.558525	Adipose_Visceral_Omentum	0.976534	CHD1L	intron_1_146731572_146736081	ENSG00000131778.20	-0.585034
intron_1_147259918_147264422	0.558525	Adipose_Visceral_Omentum	0.976534	ENSG00000237188	intron_1_146731572_146736081	ENSG00000237188.5	-0.585034
intron_1_147268878_147272171	0.549413	Adipose_Visceral_Omentum	0.976534	CHD1L	intron_1_146740537_146743832	ENSG00000131778.20	0.598639
intron_1_147268878_147272171	0.549413	Adipose_Visceral_Omentum	0.976534	ENSG00000237188	intron_1_146740537_146743832	ENSG00000237188.5	0.598639
intron_1_147271113_147272171	0.55396	Adipose_Visceral_Omentum	0.976534	CHD1L	intron_1_146742774_146743832	ENSG00000131778.20	0.591837
intron_1_147659526_147659647	0.563076	Adipose_Visceral_Omentum	0.976534	ACP6	intron_1_147131641_147131762	ENSG00000162836.12	-0.578278
intron_1_151144434_151146433	0.563867	Adipose_Visceral_Omentum	0.976534	SEMA6C	intron_1_151116910_151118909	ENSG00000143434.17	-0.577108
intron_1_151232703_151234197	0.567709	Adipose_Visceral_Omentum	0.976534	PIP5K1A	intron_1_151205179_151206673	ENSG00000143398.20	-0.571429
intron_1_153631111_153632034	0.559758	Adipose_Visceral_Omentum	0.976534	ENSG00000271853	intron_1_153603587_153604510	ENSG00000271853.5	-0.5832
intron_1_153632240_153633036	0.559758	Adipose_Visceral_Omentum	0.976534	ENSG00000272030	intron_1_153604716_153605512	ENSG00000272030.1	0.5832
intron_1_153638448_153642243	0.56132	Adipose_Visceral_Omentum	0.976534	CHTOP	intron_1_153610924_153614719	ENSG00000160679.13	0.580882
intron_1_153638448_153645064	0.56132	Adipose_Visceral_Omentum	0.976534	CHTOP	intron_1_153610924_153617540	ENSG00000160679.13	0.580882
intron_1_15493035_15493892	0.567709	Adipose_Visceral_Omentum	0.976534	CASP9	intron_1_15819530_15820387	ENSG00000132906.18	-0.571429
intron_1_15495452_15504611	0.554581	Adipose_Visceral_Omentum	0.976534	CASP9	intron_1_15821947_15831106	ENSG00000132906.18	-0.590909
intron_1_154970199_154973293	0.545911	Adipose_Visceral_Omentum	0.976534	SHC1	intron_1_154942675_154945769	ENSG00000160691.19	0.603899
intron_1_154973508_154974248	0.545911	Adipose_Visceral_Omentum	0.976534	SHC1	intron_1_154945984_154946724	ENSG00000160691.19	-0.603899
intron_1_15507907_15518110	0.554878	Adipose_Visceral_Omentum	0.976534	CASP9	intron_1_15834402_15844605	ENSG00000132906.18	-0.590467
intron_1_15529272_15534237	0.563317	Adipose_Visceral_Omentum	0.976534	DNAJC16	intron_1_15855767_15860732	ENSG00000116138.13	-0.577922
intron_1_156957815_156958742	0.550039	Adipose_Visceral_Omentum	0.976534	ARHGEF11	intron_1_156927607_156928534	ENSG00000132694.19	0.597701
intron_1_15764547_15764964	0.554152	Adipose_Visceral_Omentum	0.976534	FBLIM1	intron_1_16091042_16091459	ENSG00000162458.13	-0.591549
intron_1_15764685_15764964	0.554152	Adipose_Visceral_Omentum	0.976534	FBLIM1	intron_1_16091180_16091459	ENSG00000162458.13	0.591549
intron_1_16017207_16017765	0.560433	Adipose_Visceral_Omentum	0.976534	HSPB7	intron_1_16343702_16344260	ENSG00000173641.18	0.582198
intron_1_161122523_161122985	0.55946	Adipose_Visceral_Omentum	0.976534	DEDD	intron_1_161092313_161092775	ENSG00000158796.17	-0.583643
intron_1_161122523_161123075	0.55946	Adipose_Visceral_Omentum	0.976534	DEDD	intron_1_161092313_161092865	ENSG00000158796.17	0.583643
intron_1_161166934_161170620	0.558318	Adipose_Visceral_Omentum	0.976534	PPOX	intron_1_161136724_161140410	ENSG00000143224.18	0.585341
intron_1_161167234_161170620	0.558318	Adipose_Visceral_Omentum	0.976534	PPOX	intron_1_161137024_161140410	ENSG00000143224.18	0.585341
intron_1_161168127_161168413	0.558318	Adipose_Visceral_Omentum	0.976534	PPOX	intron_1_161137917_161138203	ENSG00000143224.18	0.585341
intron_1_169729673_169730432	0.562343	Adipose_Visceral_Omentum	0.976534	SELE	intron_1_169698814_169699573	ENSG00000007908.16	-0.579365
intron_1_173845291_173850327	0.566929	Adipose_Visceral_Omentum	0.976534	DARS2	intron_1_173814429_173819465	ENSG00000117593.12	-0.572581
intron_1_177932569_177933214	0.555239	Adipose_Visceral_Omentum	0.976534	SEC16B	intron_1_177901704_177902349	ENSG00000120341.19	-0.589928
intron_1_177932806_177933214	0.555239	Adipose_Visceral_Omentum	0.976534	CRYZL2P-SEC16B	intron_1_177901941_177902349	ENSG00000254154.8	0.589928
intron_1_177932806_177933214	0.555239	Adipose_Visceral_Omentum	0.976534	SEC16B	intron_1_177901941_177902349	ENSG00000120341.19	0.589928
intron_1_177960942_177961590	0.547213	Adipose_Visceral_Omentum	0.976534	CRYZL2P-SEC16B	intron_1_177930077_177930725	ENSG00000254154.8	0.601942
intron_1_177960942_177961590	0.547213	Adipose_Visceral_Omentum	0.976534	SEC16B	intron_1_177930077_177930725	ENSG00000120341.19	0.601942
intron_1_178008149_178022440	0.566419	Adipose_Visceral_Omentum	0.976534	CRYZL2P	intron_1_177977284_177991575	ENSG00000242193.11	-0.573333
intron_1_184507682_184509310	0.557222	Adipose_Visceral_Omentum	0.976534	C1orf21	intron_1_184476816_184478444	ENSG00000116667.15	-0.586973
intron_1_19210559_19240257	0.547059	Adipose_Visceral_Omentum	0.976534	EMC1-AS1	intron_1_19537053_19566751	ENSG00000230424.3	-0.602172
intron_1_196690239_196713735	0.549454	Adipose_Visceral_Omentum	0.976534	CFH	intron_1_196659369_196682865	ENSG00000000971.17	0.598578
intron_1_196690239_196713735	0.549454	Adipose_Visceral_Omentum	0.976534	ENSG00000289697	intron_1_196659369_196682865	ENSG00000289697.1	0.598578
intron_1_201983516_201988904	0.562625	Adipose_Visceral_Omentum	0.976534	RNPEP	intron_1_201952644_201958032	ENSG00000176393.11	0.578947
intron_1_204268312_204273626	0.561619	Adipose_Visceral_Omentum	0.976534	PLEKHA6	intron_1_204237440_204242754	ENSG00000143850.16	0.580439
intron_1_211289396_211291524	0.550282	Adipose_Visceral_Omentum	0.976534	RCOR3	intron_1_211462738_211464866	ENSG00000117625.14	-0.597338
intron_1_214281427_214305187	0.563317	Adipose_Visceral_Omentum	0.976534	SMYD2	intron_1_214454770_214478530	ENSG00000143499.14	0.577922
intron_1_214281427_214314762	0.563317	Adipose_Visceral_Omentum	0.976534	SMYD2	intron_1_214454770_214488105	ENSG00000143499.14	0.577922
intron_1_222584297_222588443	0.547575	Adipose_Visceral_Omentum	0.976534	TAF1A	intron_1_222757639_222761785	ENSG00000143498.18	0.601399
intron_1_222837066_222837219	0.560157	Adipose_Visceral_Omentum	0.976534	DISP1	intron_1_223010408_223010561	ENSG00000154309.9	-0.582609
intron_1_224191156_224192332	0.551842	Adipose_Visceral_Omentum	0.976534	DEGS1	intron_1_224378858_224380034	ENSG00000143753.13	-0.595002
intron_1_224326464_224330071	0.559393	Adipose_Visceral_Omentum	0.976534	NVL	intron_1_224514166_224517773	ENSG00000143748.18	0.583744
intron_1_22636860_22637610	0.564539	Adipose_Visceral_Omentum	0.976534	C1QA	intron_1_22963353_22964103	ENSG00000173372.18	-0.576112
intron_1_226870649_226875365	0.558534	Adipose_Visceral_Omentum	0.976534	PSEN2	intron_1_227058350_227063066	ENSG00000143801.18	-0.58502
intron_1_31630842_31632495	0.561214	Adipose_Visceral_Omentum	0.976534	PEF1	intron_1_32096443_32098096	ENSG00000162517.13	0.581039
intron_1_31633314_31635222	0.55926	Adipose_Visceral_Omentum	0.976534	PEF1	intron_1_32098915_32100823	ENSG00000162517.13	-0.583942
intron_1_32221197_32221867	0.55378	Adipose_Visceral_Omentum	0.976534	TMEM234	intron_1_32686798_32687468	ENSG00000160055.20	-0.592105
intron_1_36418255_36418991	0.550239	Adipose_Visceral_Omentum	0.976534	OSCP1	intron_1_36883856_36884592	ENSG00000116885.18	0.597403
intron_1_36419054_36420476	0.550239	Adipose_Visceral_Omentum	0.976534	OSCP1	intron_1_36884655_36886077	ENSG00000116885.18	-0.597403
intron_1_3839776_3844907	0.556692	Adipose_Visceral_Omentum	0.976534	CEP104	intron_1_3756340_3761471	ENSG00000116198.14	-0.587763
intron_1_39370186_39372479	0.547736	Adipose_Visceral_Omentum	0.976534	MACF1	intron_1_39835858_39838151	ENSG00000127603.32	-0.601156
intron_1_39570002_39571097	0.562431	Adipose_Visceral_Omentum	0.976534	PABPC4	intron_1_40035674_40036769	ENSG00000090621.15	-0.579235
intron_1_39570002_39571234	0.562431	Adipose_Visceral_Omentum	0.976534	PABPC4	intron_1_40035674_40036906	ENSG00000090621.15	0.579235
intron_1_43439442_43439605	0.563149	Adipose_Visceral_Omentum	0.976534	SZT2	intron_1_43905113_43905276	ENSG00000198198.17	-0.578171
intron_1_43598913_43603416	0.553948	Adipose_Visceral_Omentum	0.976534	PTPRF	intron_1_44064584_44069087	ENSG00000142949.17	0.591854
intron_1_46194401_46194553	0.558068	Adipose_Visceral_Omentum	0.976534	POMGNT1	intron_1_46660073_46660225	ENSG00000085998.15	-0.585714
intron_1_46194651_46194844	0.558068	Adipose_Visceral_Omentum	0.976534	POMGNT1	intron_1_46660323_46660516	ENSG00000085998.15	0.585714
intron_1_46583329_46585874	0.550249	Adipose_Visceral_Omentum	0.976534	MKNK1	intron_1_47049001_47051546	ENSG00000079277.22	0.597386
intron_1_48413151_48451552	0.558154	Adipose_Visceral_Omentum	0.976534	SPATA6	intron_1_48878823_48917224	ENSG00000132122.12	-0.585586
intron_1_52897484_52899174	0.545633	Adipose_Visceral_Omentum	0.976534	ECHDC2	intron_1_53363156_53364846	ENSG00000121310.17	-0.604317
intron_1_59297150_59321536	0.566148	Adipose_Visceral_Omentum	0.976534	FGGY	intron_1_59762822_59787208	ENSG00000172456.18	-0.573734
intron_1_65147665_65148278	0.554592	Adipose_Visceral_Omentum	0.976534	AK4	intron_1_65613348_65613961	ENSG00000162433.15	0.590893
intron_1_65622981_65630202	0.553568	Adipose_Visceral_Omentum	0.976534	LEPR	intron_1_66088664_66095885	ENSG00000116678.20	0.592422
intron_1_71065752_71066776	0.552909	Adipose_Visceral_Omentum	0.976534	ZRANB2	intron_1_71531435_71532459	ENSG00000132485.14	-0.593407
intron_1_75787604_75789952	0.546071	Adipose_Visceral_Omentum	0.976534	RABGGTB	intron_1_76253289_76255637	ENSG00000137955.16	-0.603659
intron_1_86704971_86715724	0.562477	Adipose_Visceral_Omentum	0.976534	SH3GLB1	intron_1_87170654_87181407	ENSG00000097033.15	-0.579167
intron_1_93551105_93552409	0.562789	Adipose_Visceral_Omentum	0.976534	FNBP1L	intron_1_94016662_94017966	ENSG00000137942.18	-0.578704
intron_20_1325529_1350339	0.565651	Adipose_Visceral_Omentum	0.976534	SDCBP2-AS1	intron_20_1306173_1330983	ENSG00000234684.8	0.574468
intron_20_18288604_18289899	0.566521	Adipose_Visceral_Omentum	0.976534	ZNF133	intron_20_18269248_18270543	ENSG00000125846.17	-0.573182
intron_20_18495880_18497069	0.562818	Adipose_Visceral_Omentum	0.976534	RBBP9	intron_20_18476524_18477713	ENSG00000089050.16	-0.57866
intron_20_25300884_25303550	0.563859	Adipose_Visceral_Omentum	0.976534	ABHD12	intron_20_25281520_25284186	ENSG00000100997.20	-0.57712
intron_20_3218632_3221841	0.552167	Adipose_Visceral_Omentum	0.976534	ITPA	intron_20_3199278_3202487	ENSG00000125877.13	0.594517
intron_20_3535336_3540222	0.553454	Adipose_Visceral_Omentum	0.976534	ATRN	intron_20_3515983_3520869	ENSG00000088812.18	-0.592593
intron_20_35618130_35618450	0.55778	Adipose_Visceral_Omentum	0.976534	SPAG4	intron_20_34206052_34206372	ENSG00000061656.11	0.586142
intron_20_3891411_3907926	0.565918	Adipose_Visceral_Omentum	0.976534	PANK2	intron_20_3872058_3888573	ENSG00000125779.24	-0.574074
intron_20_410025_417526	0.557359	Adipose_Visceral_Omentum	0.976534	RBCK1	intron_20_390669_398170	ENSG00000125826.22	-0.586768
intron_20_45941207_45943097	0.553258	Adipose_Visceral_Omentum	0.976534	PCIF1	intron_20_44569846_44571736	ENSG00000100982.12	-0.592885
intron_20_58994239_58994642	0.564181	Adipose_Visceral_Omentum	0.976534	NELFCD	intron_20_57569294_57569697	ENSG00000101158.15	0.576642
intron_20_62322758_62323456	0.546454	Adipose_Visceral_Omentum	0.976534	LAMA5	intron_20_60897814_60898512	ENSG00000130702.15	-0.603082
intron_20_62809663_62810499	0.565521	Adipose_Visceral_Omentum	0.976534	OGFR	intron_20_61441015_61441851	ENSG00000060491.17	0.574661
intron_20_63272920_63275577	0.564067	Adipose_Visceral_Omentum	0.976534	ARFGAP1	intron_20_61904272_61906929	ENSG00000101199.13	0.576811
intron_20_9096342_9217390	0.55589	Adipose_Visceral_Omentum	0.976534	PLCB4	intron_20_9076989_9198037	ENSG00000101333.19	0.588957
intron_21_29036374_29037279	0.550297	Adipose_Visceral_Omentum	0.976534	USP16	intron_21_30408695_30409600	ENSG00000156256.15	0.597315
intron_21_33230216_33241840	0.551346	Adipose_Visceral_Omentum	0.976534	IFNAR2	intron_21_34602521_34614145	ENSG00000159110.22	-0.595745
intron_21_33230216_33241886	0.551346	Adipose_Visceral_Omentum	0.976534	ENSG00000249624	intron_21_34602521_34614191	ENSG00000249624.10	0.595745
intron_21_33230216_33241886	0.551346	Adipose_Visceral_Omentum	0.976534	IFNAR2	intron_21_34602521_34614191	ENSG00000159110.22	0.595745
intron_21_33252830_33262793	0.561632	Adipose_Visceral_Omentum	0.976534	IFNAR2	intron_21_34625135_34635098	ENSG00000159110.22	-0.58042
intron_21_38806808_38810035	0.554052	Adipose_Visceral_Omentum	0.976534	ETS2	intron_21_40178732_40181959	ENSG00000157557.13	-0.591699
intron_21_39347952_39348292	0.560104	Adipose_Visceral_Omentum	0.976534	HMGN1	intron_21_40719878_40720218	ENSG00000205581.11	0.582688
intron_21_39446081_39462375	0.545633	Adipose_Visceral_Omentum	0.976534	SH3BGR	intron_21_40818007_40834301	ENSG00000185437.16	-0.604317
intron_21_45509601_45510064	0.552376	Adipose_Visceral_Omentum	0.976534	COL18A1	intron_21_46929515_46929978	ENSG00000182871.16	0.594203
intron_22_17104810_17105591	0.563926	Adipose_Visceral_Omentum	0.976534	IL17RA	intron_22_17585700_17586481	ENSG00000177663.15	-0.577019
intron_22_19475100_19475496	0.549281	Adipose_Visceral_Omentum	0.976534	UFD1	intron_22_19462623_19463019	ENSG00000070010.19	0.598837
intron_22_19966718_19968536	0.554948	Adipose_Visceral_Omentum	0.976534	COMT	intron_22_19954241_19956059	ENSG00000093010.15	0.590361
intron_22_19971335_19971886	0.567042	Adipose_Visceral_Omentum	0.976534	ARVCF	intron_22_19958858_19959409	ENSG00000099889.14	-0.572414
intron_22_20744720_20747583	0.557884	Adipose_Visceral_Omentum	0.976534	PI4KA	intron_22_21099008_21101871	ENSG00000241973.11	0.585987
intron_22_23145551_23146605	0.559114	Adipose_Visceral_Omentum	0.976534	RAB36	intron_22_23487738_23488792	ENSG00000100228.14	0.584158
intron_22_23653352_23659865	0.559434	Adipose_Visceral_Omentum	0.976534	GUSBP11	intron_22_23995539_24002052	ENSG00000228315.12	-0.583682
intron_22_26482240_26483674	0.554431	Adipose_Visceral_Omentum	0.976534	HPS4	intron_22_26878206_26879640	ENSG00000100099.22	-0.591133
intron_22_26482240_26483765	0.561051	Adipose_Visceral_Omentum	0.976534	HPS4	intron_22_26878206_26879731	ENSG00000100099.22	0.581281
intron_22_29232402_29233379	0.558525	Adipose_Visceral_Omentum	0.976534	EMID1	intron_22_29628391_29629368	ENSG00000186998.16	-0.585034
intron_22_31602785_31603744	0.566419	Adipose_Visceral_Omentum	0.976534	SFI1	intron_22_31998771_31999730	ENSG00000198089.16	-0.573333
intron_22_36257407_36259669	0.555027	Adipose_Visceral_Omentum	0.976534	APOL1	intron_22_36653453_36655715	ENSG00000100342.22	-0.590244
intron_22_38067770_38069033	0.560438	Adipose_Visceral_Omentum	0.976534	PICK1	intron_22_38463777_38465040	ENSG00000100151.16	-0.582192
intron_22_38126449_38129454	0.565403	Adipose_Visceral_Omentum	0.976534	PLA2G6	intron_22_38522456_38525461	ENSG00000184381.20	-0.574834
intron_22_39141436_39149789	0.546548	Adipose_Visceral_Omentum	0.976534	CBX7	intron_22_39537441_39545794	ENSG00000100307.13	0.602941
intron_22_42571203_42572436	0.551408	Adipose_Visceral_Omentum	0.976534	SERHL2	intron_22_42967209_42968442	ENSG00000183569.18	-0.595652
intron_22_42876333_42879048	0.558068	Adipose_Visceral_Omentum	0.976534	PACSIN2	intron_22_43272339_43275054	ENSG00000100266.19	-0.585714
intron_22_46735508_46738007	0.557233	Adipose_Visceral_Omentum	0.976534	CERK	intron_22_47131405_47133904	ENSG00000100422.14	-0.586957
intron_22_50372150_50388986	0.558685	Adipose_Visceral_Omentum	0.976534	PPP6R2	intron_22_50810579_50827415	ENSG00000100239.16	0.584795
intron_22_50456673_50459255	0.548829	Adipose_Visceral_Omentum	0.976534	SBF1	intron_22_50895102_50897684	ENSG00000100241.22	-0.599515
intron_22_50573715_50573808	0.567361	Adipose_Visceral_Omentum	0.976534	CPT1B	intron_22_51012144_51012237	ENSG00000205560.13	0.571942
intron_22_50573715_50574335	0.567361	Adipose_Visceral_Omentum	0.976534	CHKB-CPT1B	intron_22_51012144_51012764	ENSG00000254413.8	-0.571942
intron_22_50573715_50574335	0.567361	Adipose_Visceral_Omentum	0.976534	CPT1B	intron_22_51012144_51012764	ENSG00000205560.13	-0.571942
intron_22_50573921_50574335	0.567361	Adipose_Visceral_Omentum	0.976534	CPT1B	intron_22_51012350_51012764	ENSG00000205560.13	0.571942
intron_22_50579830_50579974	0.562497	Adipose_Visceral_Omentum	0.976534	CHKB-CPT1B	intron_22_51018259_51018403	ENSG00000254413.8	-0.579137
intron_22_50579830_50579974	0.562497	Adipose_Visceral_Omentum	0.976534	CHKB	intron_22_51018259_51018403	ENSG00000100288.20	-0.579137
intron_2_11164261_11171925	0.550637	Adipose_Visceral_Omentum	0.976534	SLC66A3	intron_2_11304387_11312051	ENSG00000162976.13	-0.596805
intron_2_119367644_119368188	0.560644	Adipose_Visceral_Omentum	0.976534	DBI	intron_2_120125220_120125764	ENSG00000155368.18	0.581886
intron_2_130175000_130176554	0.55073	Adipose_Visceral_Omentum	0.976534	SMPD4	intron_2_130932573_130934127	ENSG00000136699.20	0.596667
intron_2_131688303_131722417	0.562625	Adipose_Visceral_Omentum	0.976534	C2orf27A	intron_2_132445876_132479990	ENSG00000287151.1	-0.578947
intron_2_143952843_143957195	0.560722	Adipose_Visceral_Omentum	0.976534	GTDC1	intron_2_144710410_144714762	ENSG00000121964.15	0.581769
intron_2_152720004_152720533	0.555742	Adipose_Visceral_Omentum	0.976534	ARL6IP6	intron_2_153576518_153577047	ENSG00000177917.12	0.589178
intron_2_159136298_159149142	0.555734	Adipose_Visceral_Omentum	0.976534	TANC1	intron_2_159992809_160005653	ENSG00000115183.15	0.589189
intron_2_159748903_159752402	0.548027	Adipose_Visceral_Omentum	0.976534	MARCHF7	intron_2_160605414_160608913	ENSG00000136536.15	-0.600719
intron_2_178426505_178430695	0.565812	Adipose_Visceral_Omentum	0.976534	CHROMR	intron_2_179291232_179295422	ENSG00000223960.9	0.57423
intron_2_190359698_190360039	0.549368	Adipose_Visceral_Omentum	0.976534	INPP1	intron_2_191224424_191224765	ENSG00000151689.13	0.598708
intron_2_190360306_190362627	0.547797	Adipose_Visceral_Omentum	0.976534	INPP1	intron_2_191225032_191227353	ENSG00000151689.13	-0.601064
intron_2_190360306_190366695	0.547797	Adipose_Visceral_Omentum	0.976534	INPP1	intron_2_191225032_191231421	ENSG00000151689.13	-0.601064
intron_2_190910321_190921024	0.547125	Adipose_Visceral_Omentum	0.976534	GLS	intron_2_191775047_191785750	ENSG00000115419.14	0.602074
intron_2_200811990_200813208	0.560863	Adipose_Visceral_Omentum	0.976534	BZW1	intron_2_201676713_201677931	ENSG00000082153.18	0.58156
intron_2_218285938_218292466	0.567709	Adipose_Visceral_Omentum	0.976534	TMBIM1	intron_2_219150661_219157189	ENSG00000135926.15	0.571429
intron_2_219225572_219226869	0.545878	Adipose_Visceral_Omentum	0.976534	ATG9A	intron_2_220090294_220091591	ENSG00000198925.12	0.603949
intron_2_219550842_219551529	0.564181	Adipose_Visceral_Omentum	0.976534	OBSL1	intron_2_220415564_220416251	ENSG00000124006.15	-0.576642
intron_2_230449150_230449561	0.56219	Adipose_Visceral_Omentum	0.976534	SP100	intron_2_231313865_231314276	ENSG00000067066.17	-0.579592
intron_2_233170164_233170496	0.554413	Adipose_Visceral_Omentum	0.976534	INPP5D	intron_2_234078810_234079142	ENSG00000168918.14	0.59116
intron_2_23696513_23703186	0.551613	Adipose_Visceral_Omentum	0.976534	KLHL29	intron_2_23919383_23926056	ENSG00000119771.15	-0.595345
intron_2_237772182_237772866	0.565837	Adipose_Visceral_Omentum	0.976534	LRRFIP1	intron_2_238680825_238681509	ENSG00000124831.20	0.574194
intron_2_237772198_237772866	0.565837	Adipose_Visceral_Omentum	0.976534	LRRFIP1	intron_2_238680841_238681509	ENSG00000124831.20	0.574194
intron_2_238334035_238347455	0.566495	Adipose_Visceral_Omentum	0.976534	TRAF3IP1	intron_2_239242676_239256096	ENSG00000204104.12	0.573222
intron_2_238348848_238349325	0.549622	Adipose_Visceral_Omentum	0.976534	TRAF3IP1	intron_2_239257489_239257966	ENSG00000204104.12	-0.598326
intron_2_238349408_238352827	0.549622	Adipose_Visceral_Omentum	0.976534	TRAF3IP1	intron_2_239258049_239261468	ENSG00000204104.12	-0.598326
intron_2_240555055_240560731	0.557233	Adipose_Visceral_Omentum	0.976534	ANKMY1	intron_2_241494472_241500148	ENSG00000144504.16	-0.586957
intron_2_27239471_27239697	0.546799	Adipose_Visceral_Omentum	0.976534	CAD	intron_2_27462339_27462565	ENSG00000084774.14	-0.602564
intron_2_27461836_27462701	0.546812	Adipose_Visceral_Omentum	0.976534	IFT172	intron_2_27684703_27685568	ENSG00000138002.16	-0.602544
intron_2_28618399_28620265	0.562003	Adipose_Visceral_Omentum	0.976534	PLB1	intron_2_28841266_28843132	ENSG00000163803.13	0.579869
intron_2_32493667_32499547	0.558248	Adipose_Visceral_Omentum	0.976534	BIRC6	intron_2_32718734_32724614	ENSG00000115760.16	-0.585447
intron_2_39516541_39518583	0.558476	Adipose_Visceral_Omentum	0.976534	MAP4K3-DT	intron_2_39743682_39745724	ENSG00000231312.8	0.585106
intron_2_47021979_47023408	0.555234	Adipose_Visceral_Omentum	0.976534	TTC7A	intron_2_47249118_47250547	ENSG00000068724.18	-0.589935
intron_2_63492940_63588197	0.553454	Adipose_Visceral_Omentum	0.976534	WDPCP	intron_2_63720074_63815331	ENSG00000143951.16	0.592593
intron_2_63841232_63842539	0.558038	Adipose_Visceral_Omentum	0.976534	UGP2	intron_2_64068366_64069673	ENSG00000169764.16	-0.585758
intron_2_63842204_63856306	0.547711	Adipose_Visceral_Omentum	0.976534	UGP2	intron_2_64069338_64083440	ENSG00000169764.16	0.601194
intron_2_69844196_69847543	0.555149	Adipose_Visceral_Omentum	0.976534	GMCL1	intron_2_70071328_70074675	ENSG00000087338.5	0.590062
intron_2_70182935_70190918	0.567709	Adipose_Visceral_Omentum	0.976534	C2orf42	intron_2_70410067_70418050	ENSG00000115998.8	-0.571429
intron_2_70301603_70301925	0.55567	Adipose_Visceral_Omentum	0.976534	FAM136A	intron_2_70528735_70529057	ENSG00000035141.9	-0.589286
intron_2_70982697_70984611	0.552791	Adipose_Visceral_Omentum	0.976534	ANKRD53	intron_2_71209827_71211741	ENSG00000144031.12	-0.593583
intron_2_70989017_70989749	0.567192	Adipose_Visceral_Omentum	0.976534	ENSG00000258881	intron_2_71216147_71216879	ENSG00000258881.6	-0.572192
intron_2_70989017_70989749	0.567192	Adipose_Visceral_Omentum	0.976534	TEX261	intron_2_71216147_71216879	ENSG00000144043.13	-0.572192
intron_2_70989816_70993696	0.567192	Adipose_Visceral_Omentum	0.976534	TEX261	intron_2_71216946_71220826	ENSG00000144043.13	0.572192
intron_2_71400518_71401956	0.551959	Adipose_Visceral_Omentum	0.976534	ZNF638	intron_2_71627648_71629086	ENSG00000075292.19	0.594828
intron_2_74048411_74073549	0.553675	Adipose_Visceral_Omentum	0.976534	TET3	intron_2_74275538_74300676	ENSG00000187605.16	0.592262
intron_2_74224995_74226957	0.561722	Adipose_Visceral_Omentum	0.976534	SLC4A5	intron_2_74452122_74454084	ENSG00000188687.18	0.580286
intron_2_74958892_74959341	0.55559	Adipose_Visceral_Omentum	0.976534	POLE4	intron_2_75186019_75186468	ENSG00000115350.12	0.589404
intron_2_74959091_74959341	0.55559	Adipose_Visceral_Omentum	0.976534	POLE4	intron_2_75186218_75186468	ENSG00000115350.12	-0.589404
intron_2_75690719_75691977	0.559171	Adipose_Visceral_Omentum	0.976534	GCFC2	intron_2_75917845_75919103	ENSG00000005436.14	0.584074
intron_2_75690719_75694241	0.554956	Adipose_Visceral_Omentum	0.976534	GCFC2	intron_2_75917845_75921367	ENSG00000005436.14	-0.59035
intron_2_85596649_85596822	0.556696	Adipose_Visceral_Omentum	0.976534	RNF181	intron_2_85823772_85823945	ENSG00000168894.10	0.587756
intron_2_86080978_86081601	0.559559	Adipose_Visceral_Omentum	0.976534	POLR1A	intron_2_86308101_86308724	ENSG00000068654.17	-0.583497
intron_2_86282242_86337479	0.554037	Adipose_Visceral_Omentum	0.976534	REEP1	intron_2_86509365_86564602	ENSG00000068615.20	-0.591722
intron_2_96827900_96828099	0.552909	Adipose_Visceral_Omentum	0.976534	CNNM3	intron_2_97493637_97493836	ENSG00000168763.16	0.593407
intron_2_97690327_97694447	0.567628	Adipose_Visceral_Omentum	0.976534	C2orf92	intron_2_98306790_98310910	ENSG00000228486.11	0.571548
intron_3_100728858_100732508	0.552394	Adipose_Visceral_Omentum	0.976534	TFG	intron_3_100447702_100451352	ENSG00000114354.15	-0.594177
intron_3_121682963_121690670	0.549305	Adipose_Visceral_Omentum	0.976534	GOLGB1	intron_3_121401810_121409517	ENSG00000173230.17	0.598802
intron_3_122359919_122362968	0.547541	Adipose_Visceral_Omentum	0.976534	MIX23	intron_3_122078766_122081815	ENSG00000160124.9	0.601449
intron_3_124730627_124735093	0.54926	Adipose_Visceral_Omentum	0.976534	UMPS	intron_3_124449474_124453940	ENSG00000114491.14	-0.59887
intron_3_124735246_124737568	0.54926	Adipose_Visceral_Omentum	0.976534	UMPS	intron_3_124454093_124456415	ENSG00000114491.14	-0.59887
intron_3_126611132_126615355	0.54635	Adipose_Visceral_Omentum	0.976534	TXNRD3	intron_3_126329975_126334198	ENSG00000197763.20	0.603239
intron_3_126733222_126852644	0.553731	Adipose_Visceral_Omentum	0.976534	CHCHD6	intron_3_126452065_126571487	ENSG00000159685.11	-0.592179
intron_3_128119414_128123584	0.556749	Adipose_Visceral_Omentum	0.976534	RUVBL1	intron_3_127838257_127842427	ENSG00000175792.12	0.587678
intron_3_131027006_131029613	0.563575	Adipose_Visceral_Omentum	0.976534	NEK11	intron_3_130745850_130748457	ENSG00000114670.14	-0.57754
intron_3_132690650_132691192	0.551766	Adipose_Visceral_Omentum	0.976534	NPHP3-ACAD11	intron_3_132409494_132410036	ENSG00000274810.4	-0.595116
intron_3_132690650_132691192	0.551766	Adipose_Visceral_Omentum	0.976534	NPHP3	intron_3_132409494_132410036	ENSG00000113971.21	-0.595116
intron_3_139385200_139389548	0.564455	Adipose_Visceral_Omentum	0.976534	COPB2	intron_3_139104042_139108390	ENSG00000184432.11	-0.576238
intron_3_14152416_14156335	0.548506	Adipose_Visceral_Omentum	0.976534	XPC	intron_3_14193916_14197835	ENSG00000154767.15	0.6
intron_3_146538044_146544467	0.56132	Adipose_Visceral_Omentum	0.976534	PLSCR1	intron_3_146255831_146262254	ENSG00000188313.13	0.580882
intron_3_158825301_158826015	0.55069	Adipose_Visceral_Omentum	0.976534	MFSD1	intron_3_158543090_158543804	ENSG00000118855.21	0.596727
intron_3_16195926_16200619	0.549753	Adipose_Visceral_Omentum	0.976534	GALNT15	intron_3_16237433_16242126	ENSG00000131386.20	-0.598131
intron_3_188225527_188406112	0.567501	Adipose_Visceral_Omentum	0.976534	LPP	intron_3_187943315_188123900	ENSG00000145012.14	-0.571735
intron_3_188341719_188406112	0.564079	Adipose_Visceral_Omentum	0.976534	LPP	intron_3_188059507_188123900	ENSG00000145012.14	0.576793
intron_3_196069568_196071396	0.563116	Adipose_Visceral_Omentum	0.976534	TFRC	intron_3_195796439_195798267	ENSG00000072274.14	0.578219
intron_3_196403019_196407246	0.560013	Adipose_Visceral_Omentum	0.976534	UBXN7	intron_3_196129890_196134117	ENSG00000163960.12	0.582822
intron_3_197533561_197546361	0.553745	Adipose_Visceral_Omentum	0.976534	BDH1	intron_3_197260432_197273232	ENSG00000161267.12	0.592157
intron_3_197854445_197858834	0.557122	Adipose_Visceral_Omentum	0.976534	LRCH3	intron_3_197581316_197585705	ENSG00000186001.14	-0.587121
intron_3_3129188_3129919	0.54717	Adipose_Visceral_Omentum	0.976534	TRNT1	intron_3_3170872_3171603	ENSG00000072756.18	-0.602007
intron_3_3129188_3137260	0.54717	Adipose_Visceral_Omentum	0.976534	TRNT1	intron_3_3170872_3178944	ENSG00000072756.18	0.602007
intron_3_37149038_37154614	0.550309	Adipose_Visceral_Omentum	0.976534	LRRFIP2	intron_3_37190529_37196105	ENSG00000093167.18	-0.597297
intron_3_37149038_37174539	0.550309	Adipose_Visceral_Omentum	0.976534	LRRFIP2	intron_3_37190529_37216030	ENSG00000093167.18	0.597297
intron_3_38004399_38005792	0.557233	Adipose_Visceral_Omentum	0.976534	VILL	intron_3_38045890_38047283	ENSG00000136059.16	-0.586957
intron_3_46863396_46866390	0.561051	Adipose_Visceral_Omentum	0.976534	MYL3	intron_3_46904886_46907880	ENSG00000160808.11	-0.581281
intron_3_46863396_46866508	0.561051	Adipose_Visceral_Omentum	0.976534	MYL3	intron_3_46904886_46907998	ENSG00000160808.11	0.581281
intron_3_47004393_47004495	0.549329	Adipose_Visceral_Omentum	0.976534	NBEAL2	intron_3_47045883_47045985	ENSG00000160796.18	-0.598765
intron_3_47706530_47710683	0.560013	Adipose_Visceral_Omentum	0.976534	SMARCC1	intron_3_47748020_47752173	ENSG00000173473.11	-0.582822
intron_3_50266887_50267281	0.566099	Adipose_Visceral_Omentum	0.976534	SEMA3B-AS1	intron_3_50304319_50304713	ENSG00000232352.3	0.573806
intron_3_50266887_50267469	0.566099	Adipose_Visceral_Omentum	0.976534	SEMA3B-AS1	intron_3_50304319_50304901	ENSG00000232352.3	-0.573806
intron_3_52521005_52521361	0.54948	Adipose_Visceral_Omentum	0.976534	STAB1	intron_3_52555021_52555377	ENSG00000010327.10	-0.59854
intron_3_53878467_53879939	0.547541	Adipose_Visceral_Omentum	0.976534	ACTR8	intron_3_53912494_53913966	ENSG00000113812.14	-0.601449
intron_3_58130908_58131927	0.557736	Adipose_Visceral_Omentum	0.976534	FLNB	intron_3_58116635_58117654	ENSG00000136068.16	-0.586207
intron_3_58130908_58132808	0.56132	Adipose_Visceral_Omentum	0.976534	FLNB	intron_3_58116635_58118535	ENSG00000136068.16	0.580882
intron_3_69025712_69025996	0.549956	Adipose_Visceral_Omentum	0.976534	TMF1	intron_3_69074863_69075147	ENSG00000144747.17	0.597826
intron_4_102669049_102671281	0.559669	Adipose_Visceral_Omentum	0.976534	MANBA	intron_4_103590206_103592438	ENSG00000109323.11	0.583333
intron_4_102671011_102671281	0.559669	Adipose_Visceral_Omentum	0.976534	MANBA	intron_4_103592168_103592438	ENSG00000109323.11	-0.583333
intron_4_102690771_102714438	0.559669	Adipose_Visceral_Omentum	0.976534	MANBA	intron_4_103611928_103635595	ENSG00000109323.11	0.583333
intron_4_103096274_103099783	0.561273	Adipose_Visceral_Omentum	0.976534	BDH2	intron_4_104017431_104020940	ENSG00000164039.15	-0.580952
intron_4_105424322_105446383	0.555071	Adipose_Visceral_Omentum	0.976534	PPA2	intron_4_106345479_106367540	ENSG00000138777.20	-0.590178
intron_4_1079688_1081419	0.566378	Adipose_Visceral_Omentum	0.976534	RNF212	intron_4_1073476_1075207	ENSG00000178222.14	0.573394
intron_4_1081467_1081567	0.566378	Adipose_Visceral_Omentum	0.976534	RNF212	intron_4_1075255_1075355	ENSG00000178222.14	-0.573394
intron_4_109734796_109742491	0.561374	Adipose_Visceral_Omentum	0.976534	CFI	intron_4_110655952_110663647	ENSG00000205403.15	-0.580801
intron_4_1108404_1113356	0.557099	Adipose_Visceral_Omentum	0.976534	RNF212	intron_4_1102192_1107144	ENSG00000178222.14	-0.587156
intron_4_112637239_112644668	0.552241	Adipose_Visceral_Omentum	0.976534	LARP7	intron_4_113558395_113565824	ENSG00000174720.18	0.594406
intron_4_118705821_118709998	0.552433	Adipose_Visceral_Omentum	0.976534	METTL14	intron_4_119626976_119631153	ENSG00000145388.15	0.594118
intron_4_128091144_128091347	0.545633	Adipose_Visceral_Omentum	0.976534	LARP1B	intron_4_129012299_129012502	ENSG00000138709.20	-0.604317
intron_4_128091512_128098186	0.545633	Adipose_Visceral_Omentum	0.976534	LARP1B	intron_4_129012667_129019341	ENSG00000138709.20	0.604317
intron_4_128107313_128107883	0.555239	Adipose_Visceral_Omentum	0.976534	LARP1B	intron_4_129028468_129029038	ENSG00000138709.20	0.589928
intron_4_128107313_128114570	0.550426	Adipose_Visceral_Omentum	0.976534	LARP1B	intron_4_129028468_129035725	ENSG00000138709.20	-0.597122
intron_4_129106647_129109307	0.561632	Adipose_Visceral_Omentum	0.976534	C4orf33	intron_4_130027802_130030462	ENSG00000151470.13	0.58042
intron_4_158681614_158682195	0.554359	Adipose_Visceral_Omentum	0.976534	ETFDH	intron_4_159602766_159603347	ENSG00000171503.13	0.591241
intron_4_165299656_165305608	0.56506	Adipose_Visceral_Omentum	0.976534	KLHL2	intron_4_166220808_166226760	ENSG00000109466.14	-0.575342
intron_4_165299656_165310553	0.56506	Adipose_Visceral_Omentum	0.976534	KLHL2	intron_4_166220808_166231705	ENSG00000109466.14	0.575342
intron_4_1700070_1711874	0.567008	Adipose_Visceral_Omentum	0.976534	SLBP	intron_4_1701797_1713601	ENSG00000163950.13	0.572464
intron_4_23795925_23801730	0.567709	Adipose_Visceral_Omentum	0.976534	PPARGC1A	intron_4_23797548_23803353	ENSG00000109819.9	-0.571429
intron_4_26406270_26415475	0.546761	Adipose_Visceral_Omentum	0.976534	RBPJ	intron_4_26407892_26417097	ENSG00000168214.22	0.60262
intron_4_37848651_37850184	0.549814	Adipose_Visceral_Omentum	0.976534	PGM2	intron_4_37850272_37851805	ENSG00000169299.14	0.598039
intron_4_70794894_70800141	0.567581	Adipose_Visceral_Omentum	0.976534	RUFY3	intron_4_71660611_71665858	ENSG00000018189.13	-0.571618
intron_4_77894250_77906946	0.551346	Adipose_Visceral_Omentum	0.976534	MRPL1	intron_4_78815404_78828100	ENSG00000169288.18	0.595745
intron_4_86784558_86785231	0.547423	Adipose_Visceral_Omentum	0.976534	PTPN13	intron_4_87705711_87706384	ENSG00000163629.13	0.601626
intron_4_86799204_86803709	0.547423	Adipose_Visceral_Omentum	0.976534	PTPN13	intron_4_87720357_87724862	ENSG00000163629.13	0.601626
intron_4_86811108_86814456	0.56378	Adipose_Visceral_Omentum	0.976534	PTPN13	intron_4_87732261_87735609	ENSG00000163629.13	-0.577236
intron_4_94241006_94249654	0.565891	Adipose_Visceral_Omentum	0.976534	SMARCAD1	intron_4_95162157_95170805	ENSG00000163104.18	-0.574114
intron_5_100812129_100856103	0.558879	Adipose_Visceral_Omentum	0.976534	ST8SIA4	intron_5_100147833_100191807	ENSG00000113532.13	-0.584507
intron_5_10290781_10307625	0.558198	Adipose_Visceral_Omentum	0.976534	CMBL	intron_5_10290893_10307737	ENSG00000164237.9	0.58552
intron_5_108798389_108832770	0.558611	Adipose_Visceral_Omentum	0.976534	FER	intron_5_108134090_108168471	ENSG00000151422.14	0.584906
intron_5_119456368_119473908	0.55926	Adipose_Visceral_Omentum	0.976534	HSD17B4	intron_5_118792063_118809603	ENSG00000133835.18	-0.583942
intron_5_122845693_122936734	0.548035	Adipose_Visceral_Omentum	0.976534	SNX24	intron_5_122181388_122272429	ENSG00000064652.11	0.600707
intron_5_141647230_141647398	0.565572	Adipose_Visceral_Omentum	0.976534	FCHSD1	intron_5_141026797_141026965	ENSG00000197948.11	-0.574586
intron_5_149407078_149421481	0.567503	Adipose_Visceral_Omentum	0.976534	CARMN	intron_5_148786641_148801044	ENSG00000249669.12	0.571733
intron_5_150403312_150404680	0.558811	Adipose_Visceral_Omentum	0.976534	CD74	intron_5_149782875_149784243	ENSG00000019582.17	-0.584608
intron_5_157098901_157104666	0.546852	Adipose_Visceral_Omentum	0.976534	HAVCR2	intron_5_156525912_156531677	ENSG00000135077.10	0.602484
intron_5_168467964_168468951	0.553881	Adipose_Visceral_Omentum	0.976534	WWC1	intron_5_167894969_167895956	ENSG00000113645.15	0.591954
intron_5_172915690_172924005	0.548506	Adipose_Visceral_Omentum	0.976534	ERGIC1	intron_5_172342693_172351008	ENSG00000113719.17	0.6
intron_5_176911389_176919170	0.54948	Adipose_Visceral_Omentum	0.976534	UIMC1	intron_5_176338390_176346171	ENSG00000087206.17	0.59854
intron_5_177604541_177607283	0.55926	Adipose_Visceral_Omentum	0.976534	B4GALT7	intron_5_177031542_177034284	ENSG00000027847.14	-0.583942
intron_5_179801969_179802804	0.557881	Adipose_Visceral_Omentum	0.976534	MGAT4B	intron_5_179228969_179229804	ENSG00000161013.17	0.585991
intron_5_179801969_179806487	0.557881	Adipose_Visceral_Omentum	0.976534	MGAT4B	intron_5_179228969_179233487	ENSG00000161013.17	-0.585991
intron_5_180809076_180809364	0.549081	Adipose_Visceral_Omentum	0.976534	MGAT1	intron_5_180236076_180236364	ENSG00000131446.17	0.599138
intron_5_31545712_31551293	0.551929	Adipose_Visceral_Omentum	0.976534	C5orf22	intron_5_31545819_31551400	ENSG00000082213.18	-0.594872
intron_5_36211922_36217748	0.549632	Adipose_Visceral_Omentum	0.976534	NADK2	intron_5_36212024_36217850	ENSG00000152620.13	-0.598311
intron_5_53485227_53485687	0.554581	Adipose_Visceral_Omentum	0.976534	FST	intron_5_52781057_52781517	ENSG00000134363.12	0.590909
intron_5_55273377_55274614	0.552958	Adipose_Visceral_Omentum	0.976534	DHX29	intron_5_54569205_54570442	ENSG00000067248.11	0.593333
intron_5_55273426_55274614	0.552958	Adipose_Visceral_Omentum	0.976534	DHX29	intron_5_54569254_54570442	ENSG00000067248.11	-0.593333
intron_5_69094338_69103062	0.550993	Adipose_Visceral_Omentum	0.976534	SLC30A5	intron_5_68390165_68398889	ENSG00000145740.20	0.596274
intron_5_69255528_69258043	0.546993	Adipose_Visceral_Omentum	0.976534	CDK7	intron_5_68551355_68553870	ENSG00000134058.12	0.602273
intron_5_69384933_69386043	0.547505	Adipose_Visceral_Omentum	0.976534	RAD17	intron_5_68680760_68681870	ENSG00000152942.19	-0.601504
intron_5_72226199_72227050	0.556169	Adipose_Visceral_Omentum	0.976534	MRPS27	intron_5_71522026_71522877	ENSG00000113048.19	-0.588542
intron_5_72226199_72228266	0.552979	Adipose_Visceral_Omentum	0.976534	MRPS27	intron_5_71522026_71524093	ENSG00000113048.19	0.593301
intron_5_75581448_75583293	0.555149	Adipose_Visceral_Omentum	0.976534	POLK	intron_5_74877273_74879118	ENSG00000122008.16	0.590062
intron_5_87386903_87389393	0.555974	Adipose_Visceral_Omentum	0.976534	RASA1	intron_5_86682720_86685210	ENSG00000145715.15	-0.588832
intron_6_106649201_106652209	0.561757	Adipose_Visceral_Omentum	0.976534	QRSL1	intron_6_107097076_107100084	ENSG00000130348.11	0.580234
intron_6_109452615_109453263	0.551346	Adipose_Visceral_Omentum	0.976534	MICAL1	intron_6_109773818_109774466	ENSG00000135596.18	-0.595745
intron_6_111313489_111315267	0.563478	Adipose_Visceral_Omentum	0.976534	REV3L	intron_6_111634692_111636470	ENSG00000009413.16	0.577684
intron_6_125253755_125257098	0.559436	Adipose_Visceral_Omentum	0.976534	TPD52L1	intron_6_125574901_125578244	ENSG00000111907.21	0.583679
intron_6_13365662_13486638	0.549542	Adipose_Visceral_Omentum	0.976534	GFOD1	intron_6_13365894_13486870	ENSG00000145990.11	-0.598447
intron_6_157189780_157190038	0.565505	Adipose_Visceral_Omentum	0.976534	ARID1B	intron_6_157510914_157511172	ENSG00000049618.25	-0.574684
intron_6_157196315_157198811	0.565505	Adipose_Visceral_Omentum	0.976534	ARID1B	intron_6_157517449_157519945	ENSG00000049618.25	-0.574684
intron_6_158489732_158493573	0.546259	Adipose_Visceral_Omentum	0.976534	TULP4	intron_6_158910764_158914605	ENSG00000130338.13	0.603376
intron_6_158986421_158993839	0.549937	Adipose_Visceral_Omentum	0.976534	RSPH3	intron_6_159407453_159414871	ENSG00000130363.13	-0.597855
intron_6_159026041_159027144	0.549736	Adipose_Visceral_Omentum	0.976534	TAGAP-AS1	intron_6_159447073_159448176	ENSG00000271913.9	0.598156
intron_6_169658046_169658276	0.553448	Adipose_Visceral_Omentum	0.976534	WDR27	intron_6_170058142_170058372	ENSG00000184465.16	-0.592601
intron_6_169664286_169665486	0.553448	Adipose_Visceral_Omentum	0.976534	WDR27	intron_6_170064382_170065582	ENSG00000184465.16	-0.592601
intron_6_169664632_169664770	0.553448	Adipose_Visceral_Omentum	0.976534	WDR27	intron_6_170064728_170064866	ENSG00000184465.16	0.592601
intron_6_31148728_31148892	0.560844	Adipose_Visceral_Omentum	0.976534	CCHCR1	intron_6_31116505_31116669	ENSG00000204536.15	-0.581589
intron_6_32935377_32935536	0.553253	Adipose_Visceral_Omentum	0.976534	HLA-DMB	intron_6_32903154_32903313	ENSG00000242574.9	0.592893
intron_6_36211560_36213860	0.56047	Adipose_Visceral_Omentum	0.976534	BRPF3	intron_6_36179337_36181637	ENSG00000096070.19	-0.582143
intron_6_52264786_52266075	0.55918	Adipose_Visceral_Omentum	0.976534	MCM3	intron_6_52129584_52130873	ENSG00000112118.20	-0.584061
intron_6_52265385_52266075	0.55918	Adipose_Visceral_Omentum	0.976534	MCM3	intron_6_52130183_52130873	ENSG00000112118.20	0.584061
intron_6_83169323_83170305	0.565555	Adipose_Visceral_Omentum	0.976534	PGM3	intron_6_83879042_83880024	ENSG00000013375.17	0.57461
intron_6_89846644_89853166	0.548761	Adipose_Visceral_Omentum	0.976534	CASP8AP2	intron_6_90556363_90562885	ENSG00000118412.13	-0.599618
intron_7_100604217_100605091	0.560768	Adipose_Visceral_Omentum	0.976534	PCOLCE	intron_7_100201840_100202714	ENSG00000106333.13	-0.581701
intron_7_100604502_100605091	0.560768	Adipose_Visceral_Omentum	0.976534	PCOLCE	intron_7_100202125_100202714	ENSG00000106333.13	0.581701
intron_7_100868233_100868495	0.558525	Adipose_Visceral_Omentum	0.976534	TRIP6	intron_7_100465855_100466117	ENSG00000087077.14	-0.585034
intron_7_100891338_100892334	0.56132	Adipose_Visceral_Omentum	0.976534	ACHE	intron_7_100488959_100489955	ENSG00000087085.16	0.580882
intron_7_105506273_105508115	0.555462	Adipose_Visceral_Omentum	0.976534	PUS7	intron_7_105146720_105148562	ENSG00000091127.14	0.589595
intron_7_107576592_107577313	0.550385	Adipose_Visceral_Omentum	0.976534	DUS4L	intron_7_107217037_107217758	ENSG00000105865.11	-0.597183
intron_7_107580864_107583882	0.552267	Adipose_Visceral_Omentum	0.976534	BCAP29	intron_7_107221309_107224327	ENSG00000075790.12	0.594366
intron_7_107580864_107583882	0.552267	Adipose_Visceral_Omentum	0.976534	DUS4L-BCAP29	intron_7_107221309_107224327	ENSG00000288558.3	0.594366
intron_7_11051780_11061791	0.556898	Adipose_Visceral_Omentum	0.976534	PHF14	intron_7_11091407_11101418	ENSG00000106443.17	-0.587455
intron_7_11110551_11111350	0.556374	Adipose_Visceral_Omentum	0.976534	PHF14	intron_7_11150178_11150977	ENSG00000106443.17	-0.588235
intron_7_128393028_128393722	0.560459	Adipose_Visceral_Omentum	0.976534	IMPDH1	intron_7_128033082_128033776	ENSG00000106348.18	-0.58216
intron_7_128393028_128394278	0.560459	Adipose_Visceral_Omentum	0.976534	IMPDH1	intron_7_128033082_128034332	ENSG00000106348.18	0.58216
intron_7_128393738_128394278	0.560459	Adipose_Visceral_Omentum	0.976534	IMPDH1	intron_7_128033792_128034332	ENSG00000106348.18	-0.58216
intron_7_130984109_131002197	0.550309	Adipose_Visceral_Omentum	0.976534	LINC-PINT	intron_7_130668868_130686956	ENSG00000231721.8	-0.597298
intron_7_140351969_140352062	0.553971	Adipose_Visceral_Omentum	0.976534	SLC37A3	intron_7_140051769_140051862	ENSG00000157800.18	0.59182
intron_7_141662851_141664172	0.565291	Adipose_Visceral_Omentum	0.976534	DENND11	intron_7_141362651_141363972	ENSG00000257093.7	0.575
intron_7_142861186_142862017	0.558725	Adipose_Visceral_Omentum	0.976534	EPHB6	intron_7_142558944_142559775	ENSG00000106123.12	-0.584737
intron_7_142862133_142862756	0.560506	Adipose_Visceral_Omentum	0.976534	EPHB6	intron_7_142559891_142560514	ENSG00000106123.12	-0.58209
intron_7_142863327_142863631	0.56132	Adipose_Visceral_Omentum	0.976534	EPHB6	intron_7_142561085_142561389	ENSG00000106123.12	-0.580882
intron_7_142863695_142863966	0.566286	Adipose_Visceral_Omentum	0.976534	EPHB6	intron_7_142561453_142561724	ENSG00000106123.12	-0.573529
intron_7_143876622_143881923	0.550718	Adipose_Visceral_Omentum	0.976534	TCAF1	intron_7_143573715_143579016	ENSG00000198420.10	-0.596685
intron_7_149290038_149292211	0.562353	Adipose_Visceral_Omentum	0.976534	ENSG00000290600	intron_7_148987129_148989302	ENSG00000290600.1	-0.57935
intron_7_149290038_149292211	0.562353	Adipose_Visceral_Omentum	0.976534	ZNF783	intron_7_148987129_148989302	ENSG00000204946.10	-0.57935
intron_7_150569959_150572129	0.555266	Adipose_Visceral_Omentum	0.976534	GIMAP4	intron_7_150267047_150269217	ENSG00000133574.10	-0.589888
intron_7_150737708_150740879	0.558611	Adipose_Visceral_Omentum	0.976534	GIMAP1-GIMAP5	intron_7_150434796_150437967	ENSG00000281887.3	-0.584906
intron_7_150737708_150740879	0.558611	Adipose_Visceral_Omentum	0.976534	GIMAP5	intron_7_150434796_150437967	ENSG00000196329.12	-0.584906
intron_7_151877866_151878860	0.552345	Adipose_Visceral_Omentum	0.976534	PRKAG2-AS1	intron_7_151574951_151575945	ENSG00000239911.4	0.59425
intron_7_17801659_17803419	0.551231	Adipose_Visceral_Omentum	0.976534	SNX13	intron_7_17841282_17843042	ENSG00000071189.21	-0.595916
intron_7_2543962_2547324	0.565291	Adipose_Visceral_Omentum	0.976534	BRAT1	intron_7_2583596_2586958	ENSG00000106009.16	-0.575
intron_7_27632445_27649473	0.566022	Adipose_Visceral_Omentum	0.976534	HIBADH	intron_7_27672064_27689092	ENSG00000106049.9	0.57392
intron_7_29030759_29071773	0.55716	Adipose_Visceral_Omentum	0.976534	CPVL	intron_7_29070375_29111389	ENSG00000106066.15	0.587065
intron_7_29121071_29146429	0.55258	Adipose_Visceral_Omentum	0.976534	CPVL	intron_7_29160687_29186045	ENSG00000106066.15	-0.593899
intron_7_30047956_30049224	0.559293	Adipose_Visceral_Omentum	0.976534	PLEKHA8	intron_7_30087572_30088840	ENSG00000106086.20	0.583893
intron_7_30579128_30579231	0.563682	Adipose_Visceral_Omentum	0.976534	GARS1-DT	intron_7_30618744_30618847	ENSG00000196295.13	-0.577381
intron_7_31753553_31775664	0.56684	Adipose_Visceral_Omentum	0.976534	PDE1C	intron_7_31793167_31815278	ENSG00000154678.18	0.572711
intron_7_36239036_36281115	0.556983	Adipose_Visceral_Omentum	0.976534	EEPD1	intron_7_36278645_36320724	ENSG00000122547.11	0.587329
intron_7_4805716_4815278	0.552514	Adipose_Visceral_Omentum	0.976534	RADIL	intron_7_4845347_4854909	ENSG00000157927.17	0.593997
intron_7_4995582_4996610	0.558901	Adipose_Visceral_Omentum	0.976534	RNF216P1	intron_7_5035213_5036241	ENSG00000196204.12	0.584475
intron_7_5977757_5978596	0.566882	Adipose_Visceral_Omentum	0.976534	PMS2	intron_7_6017388_6018227	ENSG00000122512.17	0.57265
intron_7_6140195_6140914	0.566043	Adipose_Visceral_Omentum	0.976534	USP42	intron_7_6179826_6180545	ENSG00000106346.12	-0.573889
intron_7_6159493_6160555	0.560045	Adipose_Visceral_Omentum	0.976534	USP42	intron_7_6199124_6200186	ENSG00000106346.12	-0.582775
intron_7_66076093_66082368	0.56047	Adipose_Visceral_Omentum	0.976534	ASL	intron_7_65541080_65547355	ENSG00000126522.17	-0.582143
intron_7_66114970_66145443	0.556637	Adipose_Visceral_Omentum	0.976534	CRCP	intron_7_65579957_65610430	ENSG00000241258.7	-0.587844
intron_7_73708688_73709045	0.56148	Adipose_Visceral_Omentum	0.976534	STX1A	intron_7_73123018_73123375	ENSG00000106089.12	-0.580645
intron_7_73709122_73719602	0.56148	Adipose_Visceral_Omentum	0.976534	STX1A	intron_7_73123452_73133932	ENSG00000106089.12	0.580645
intron_7_73737110_73737221	0.556374	Adipose_Visceral_Omentum	0.976534	ABHD11	intron_7_73151440_73151551	ENSG00000106077.19	-0.588235
intron_7_73737110_73737562	0.556374	Adipose_Visceral_Omentum	0.976534	ABHD11	intron_7_73151440_73151892	ENSG00000106077.19	0.588235
intron_7_73737220_73737562	0.556374	Adipose_Visceral_Omentum	0.976534	ABHD11	intron_7_73151550_73151892	ENSG00000106077.19	0.588235
intron_7_73737391_73737562	0.556374	Adipose_Visceral_Omentum	0.976534	ABHD11	intron_7_73151721_73151892	ENSG00000106077.19	-0.588235
intron_7_73737735_73737876	0.556374	Adipose_Visceral_Omentum	0.976534	ABHD11	intron_7_73152065_73152206	ENSG00000106077.19	0.588235
intron_7_73737735_73738328	0.556374	Adipose_Visceral_Omentum	0.976534	ABHD11	intron_7_73152065_73152658	ENSG00000106077.19	-0.588235
intron_7_75426453_75437515	0.567533	Adipose_Visceral_Omentum	0.976534	POM121C	intron_7_75055735_75066793	ENSG00000272391.6	-0.571689
intron_7_92448877_92450701	0.550047	Adipose_Visceral_Omentum	0.976534	GATAD1	intron_7_92078191_92080015	ENSG00000157259.8	-0.59769
intron_7_97869813_97872351	0.566068	Adipose_Visceral_Omentum	0.976534	ASNS	intron_7_97499125_97501663	ENSG00000070669.17	-0.573851
intron_7_97869813_97872351	0.566068	Adipose_Visceral_Omentum	0.976534	ENSG00000284707	intron_7_97499125_97501663	ENSG00000284707.2	-0.573851
intron_7_99403505_99404862	0.565963	Adipose_Visceral_Omentum	0.976534	PDAP1	intron_7_99001128_99002485	ENSG00000106244.13	-0.574007
intron_8_109586162_109618842	0.551886	Adipose_Visceral_Omentum	0.976534	SYBU	intron_8_110598391_110631071	ENSG00000147642.17	0.594937
intron_8_11826215_11830244	0.556868	Adipose_Visceral_Omentum	0.976534	FDFT1	intron_8_11683724_11687753	ENSG00000079459.13	-0.5875
intron_8_11830420_11831518	0.556868	Adipose_Visceral_Omentum	0.976534	FDFT1	intron_8_11687929_11689027	ENSG00000079459.13	0.5875
intron_8_119570841_119580116	0.562304	Adipose_Visceral_Omentum	0.976534	ENPP2	intron_8_120583081_120592356	ENSG00000136960.13	0.579423
intron_8_124495542_124503840	0.562824	Adipose_Visceral_Omentum	0.976534	TATDN1	intron_8_125507783_125516081	ENSG00000147687.19	0.578652
intron_8_124495542_124504271	0.562824	Adipose_Visceral_Omentum	0.976534	TATDN1	intron_8_125507783_125516512	ENSG00000147687.19	-0.578652
intron_8_124556354_124557681	0.556446	Adipose_Visceral_Omentum	0.976534	MTSS1	intron_8_125568595_125569922	ENSG00000170873.19	0.588128
intron_8_124556405_124557681	0.55902	Adipose_Visceral_Omentum	0.976534	MTSS1	intron_8_125568646_125569922	ENSG00000170873.19	-0.584298
intron_8_133254595_133255270	0.556038	Adipose_Visceral_Omentum	0.976534	NDRG1	intron_8_134266838_134267513	ENSG00000104419.17	0.588737
intron_8_133254595_133256777	0.556038	Adipose_Visceral_Omentum	0.976534	NDRG1	intron_8_134266838_134269020	ENSG00000104419.17	-0.588737
intron_8_144083500_144083714	0.550768	Adipose_Visceral_Omentum	0.976534	ENSG00000290230	intron_8_145138403_145138617	ENSG00000290230.1	-0.59661
intron_8_144083500_144083714	0.550768	Adipose_Visceral_Omentum	0.976534	GPAA1	intron_8_145138403_145138617	ENSG00000197858.12	-0.59661
intron_8_144099430_144099510	0.550768	Adipose_Visceral_Omentum	0.976534	SHARPIN	intron_8_145154333_145154413	ENSG00000179526.17	0.59661
intron_8_22408496_22412037	0.550359	Adipose_Visceral_Omentum	0.976534	SLC39A14	intron_8_22266009_22269550	ENSG00000104635.15	-0.597222
intron_8_23246824_23249210	0.555621	Adipose_Visceral_Omentum	0.976534	CHMP7	intron_8_23104337_23106723	ENSG00000147457.14	-0.589358
intron_8_23433154_23434317	0.548506	Adipose_Visceral_Omentum	0.976534	ENTPD4	intron_8_23290667_23291830	ENSG00000197217.13	0.6
intron_8_23437258_23439749	0.551072	Adipose_Visceral_Omentum	0.976534	ENTPD4	intron_8_23294771_23297262	ENSG00000197217.13	-0.596154
intron_8_27444271_27450749	0.564181	Adipose_Visceral_Omentum	0.976534	PTK2B	intron_8_27301788_27308266	ENSG00000120899.18	-0.576642
intron_8_38316042_38318895	0.563241	Adipose_Visceral_Omentum	0.976534	NSD3	intron_8_38173560_38176413	ENSG00000147548.17	0.578035
intron_8_38742451_38788704	0.548506	Adipose_Visceral_Omentum	0.976534	TACC1	intron_8_38599969_38646222	ENSG00000147526.20	0.6
intron_8_42338685_42344953	0.564531	Adipose_Visceral_Omentum	0.976534	POLB	intron_8_42196203_42202471	ENSG00000070501.12	0.576125
intron_8_42428842_42430064	0.551177	Adipose_Visceral_Omentum	0.976534	SLC20A2	intron_8_42286360_42287582	ENSG00000168575.10	-0.595997
intron_8_463150_467720	0.547408	Adipose_Visceral_Omentum	0.976534	FBXO25	intron_8_413150_417720	ENSG00000147364.17	-0.601648
intron_8_463150_468715	0.547408	Adipose_Visceral_Omentum	0.976534	FBXO25	intron_8_413150_418715	ENSG00000147364.17	0.601648
intron_8_58606035_58607769	0.566986	Adipose_Visceral_Omentum	0.976534	NSMAF	intron_8_59518594_59520328	ENSG00000035681.9	0.572496
intron_8_61619019_61633683	0.561481	Adipose_Visceral_Omentum	0.976534	ASPH	intron_8_62531578_62546242	ENSG00000198363.18	-0.580642
intron_8_716007_731140	0.566225	Adipose_Visceral_Omentum	0.976534	ERICH1	intron_8_666007_681140	ENSG00000104714.14	-0.57362
intron_8_94823561_94824893	0.554282	Adipose_Visceral_Omentum	0.976534	INTS8	intron_8_95835789_95837121	ENSG00000164941.14	-0.591356
intron_9_109422852_109426950	0.562482	Adipose_Visceral_Omentum	0.976534	PTPN3	intron_9_112185132_112189230	ENSG00000070159.14	0.579158
intron_9_110138539_110156319	0.549413	Adipose_Visceral_Omentum	0.976534	PALM2AKAP2	intron_9_112900819_112918599	ENSG00000157654.19	-0.598639
intron_9_120491477_120518427	0.563293	Adipose_Visceral_Omentum	0.976534	CDK5RAP2	intron_9_123253755_123280705	ENSG00000136861.19	0.577957
intron_9_131096863_131111597	0.557001	Adipose_Visceral_Omentum	0.976534	AIF1L	intron_9_133972250_133986984	ENSG00000126878.13	0.587302
intron_9_131106265_131111597	0.557001	Adipose_Visceral_Omentum	0.976534	AIF1L	intron_9_133981652_133986984	ENSG00000126878.13	-0.587302
intron_9_132925739_132927201	0.563306	Adipose_Visceral_Omentum	0.976534	TSC1	intron_9_135801126_135802588	ENSG00000165699.15	0.577938
intron_9_135480022_135482683	0.547111	Adipose_Visceral_Omentum	0.976534	PPP1R26	intron_9_138371868_138374529	ENSG00000196422.11	0.602094
intron_9_136674807_136676961	0.563957	Adipose_Visceral_Omentum	0.976534	AGPAT2	intron_9_139569259_139571413	ENSG00000169692.13	-0.576975
intron_9_33472412_33473789	0.558611	Adipose_Visceral_Omentum	0.976534	NOL6	intron_9_33472410_33473787	ENSG00000165271.17	-0.584906
intron_9_34611332_34611860	0.554011	Adipose_Visceral_Omentum	0.976534	RPP25L	intron_9_34611329_34611857	ENSG00000164967.10	-0.59176
intron_9_34611332_34612064	0.554011	Adipose_Visceral_Omentum	0.976534	RPP25L	intron_9_34611329_34612061	ENSG00000164967.10	0.59176
intron_9_4618110_4618864	0.56611	Adipose_Visceral_Omentum	0.976534	SPATA6L	intron_9_4618110_4618864	ENSG00000106686.17	0.57379
intron_9_5929159_5954016	0.565322	Adipose_Visceral_Omentum	0.976534	KIAA2026	intron_9_5929159_5954016	ENSG00000183354.12	-0.574955
intron_9_736557_738285	0.559376	Adipose_Visceral_Omentum	0.976534	KANK1	intron_9_736557_738285	ENSG00000107104.21	0.583769
intron_9_89418437_89455888	0.565837	Adipose_Visceral_Omentum	0.976534	SEMA4D	intron_9_92033352_92070803	ENSG00000187764.12	0.574194
intron_9_92068098_92070124	0.562168	Adipose_Visceral_Omentum	0.976534	SPTLC1	intron_9_94830380_94832406	ENSG00000090054.16	0.579624
intron_9_92068098_92080016	0.557001	Adipose_Visceral_Omentum	0.976534	SPTLC1	intron_9_94830380_94842298	ENSG00000090054.16	-0.587302
intron_9_96509789_96522506	0.546335	Adipose_Visceral_Omentum	0.976534	CDC14B	intron_9_99272071_99284788	ENSG00000081377.17	0.603261
intron_16_67940478_67940737	0.509254	Brain_Hippocampus	0.976535	LCAT	intron_16_67974381_67974640	ENSG00000213398.8	-0.66
intron_16_67940478_67942363	0.509254	Brain_Hippocampus	0.976535	LCAT	intron_16_67974381_67976266	ENSG00000213398.8	0.66
intron_6_89603127_89606007	0.575953	Skin_Sun_Exposed_Lower_leg	0.976537	ANKRD6	intron_6_90312846_90315726	ENSG00000135299.17	0.559306
intron_11_134262622_134264908	0.49954	Colon_Transverse	0.976537	ACAD8	intron_11_134132516_134134802	ENSG00000151498.12	0.675214
intron_14_39158402_39159483	0.499575	Colon_Transverse	0.976537	TRAPPC6B	intron_14_39627606_39628687	ENSG00000182400.15	0.675159
intron_14_74298069_74300150	0.499459	Colon_Transverse	0.976537	ABCD4	intron_14_74764772_74766853	ENSG00000119688.21	0.67534
intron_14_77074598_77076105	0.499609	Colon_Transverse	0.976537	LINC02289	intron_14_77540941_77542448	ENSG00000258819.2	0.675106
intron_2_231529017_231530359	0.499595	Colon_Transverse	0.976537	NMUR1	intron_2_232393728_232395070	ENSG00000171596.7	0.675127
intron_12_113299974_113304321	0.638521	Brain_Putamen_basal_ganglia	0.976537	SLC8B1	intron_12_113737779_113742126	ENSG00000089060.12	-0.469767
intron_1_46410854_46411612	0.638792	Brain_Putamen_basal_ganglia	0.976537	FAAH	intron_1_46876526_46877284	ENSG00000117480.16	-0.469388
intron_1_46410854_46412143	0.638792	Brain_Putamen_basal_ganglia	0.976537	FAAH	intron_1_46876526_46877815	ENSG00000117480.16	-0.469388
intron_1_46411651_46412143	0.638792	Brain_Putamen_basal_ganglia	0.976537	FAAH	intron_1_46877323_46877815	ENSG00000117480.16	0.469388
intron_1_51784582_51785808	0.638101	Brain_Putamen_basal_ganglia	0.976537	OSBPL9	intron_1_52250254_52251480	ENSG00000117859.19	-0.470356
intron_1_61723772_61724902	0.638185	Brain_Putamen_basal_ganglia	0.976537	TM2D1	intron_1_62189444_62190574	ENSG00000162604.12	0.470238
intron_22_24226767_24231384	0.638766	Brain_Putamen_basal_ganglia	0.976537	GGT5	intron_22_24622735_24627352	ENSG00000099998.19	0.469424
intron_2_190349031_190360039	0.638734	Brain_Putamen_basal_ganglia	0.976537	INPP1	intron_2_191213757_191224765	ENSG00000151689.13	-0.469469
intron_2_219234288_219234826	0.638355	Brain_Putamen_basal_ganglia	0.976537	ANKZF1	intron_2_220099010_220099548	ENSG00000163516.14	0.47
intron_3_124637303_124650808	0.638269	Brain_Putamen_basal_ganglia	0.976537	KALRN	intron_3_124356150_124369655	ENSG00000160145.16	-0.470121
intron_3_72997071_72998077	0.63875	Brain_Putamen_basal_ganglia	0.976537	PPP4R2	intron_3_73046222_73047228	ENSG00000163605.15	-0.469447
intron_7_151051095_151051172	0.638704	Brain_Putamen_basal_ganglia	0.976537	ASIC3	intron_7_150748182_150748259	ENSG00000213199.8	0.469512
intron_7_151051319_151051810	0.638704	Brain_Putamen_basal_ganglia	0.976537	ASIC3	intron_7_150748406_150748897	ENSG00000213199.8	-0.469512
intron_8_6619202_6620135	0.638248	Brain_Putamen_basal_ganglia	0.976537	MCPH1-AS1	intron_8_6476723_6477656	ENSG00000249898.10	-0.470149
intron_8_95035576_95041570	0.638512	Brain_Putamen_basal_ganglia	0.976537	NDUFAF6	intron_8_96047804_96053798	ENSG00000156170.14	-0.46978
intron_9_34637089_34637220	0.638409	Brain_Putamen_basal_ganglia	0.976537	SIGMAR1	intron_9_34637086_34637217	ENSG00000147955.18	-0.469925
intron_3_15414162_15415772	0.600921	Colon_Sigmoid	0.976541	METTL6	intron_3_15455669_15457279	ENSG00000206562.12	0.523077
intron_6_108964312_108964980	0.62321	Brain_Cortex	0.976541	ARMC2	intron_6_109285515_109286183	ENSG00000118690.13	0.491306
intron_7_158773396_158788004	0.623158	Brain_Cortex	0.976541	ESYT2	intron_7_158566087_158580695	ENSG00000117868.18	0.491379
intron_7_832101_832505	0.623193	Brain_Cortex	0.976541	SUN1	intron_7_871738_872142	ENSG00000164828.18	0.491329
intron_7_832601_838798	0.623193	Brain_Cortex	0.976541	SUN1	intron_7_872238_878435	ENSG00000164828.18	-0.491329
intron_5_137801452_137808024	0.594613	Adrenal_Gland	0.976549	NPY6R	intron_5_137137141_137143713	ENSG00000226306.8	-0.532164
intron_2_200811727_200813208	0.560863	Brain_Frontal_Cortex_BA9	0.976551	BZW1	intron_2_201676450_201677931	ENSG00000082153.18	-0.58156
intron_2_200811990_200813208	0.560863	Brain_Frontal_Cortex_BA9	0.976551	BZW1	intron_2_201676713_201677931	ENSG00000082153.18	0.58156
intron_10_26511906_26513539	0.615747	Minor_Salivary_Gland	0.976552	APBB1IP	intron_10_26800835_26802468	ENSG00000077420.16	0.501887
intron_22_27873815_27894555	0.605333	smultixcan	0.976553	PITPNB	intron_22_28269803_28290543	ENSG00000180957.19	0.516746
intron_10_133531734_133532124	0.576148	Skin_Sun_Exposed_Lower_leg	0.976554	CYP2E1	intron_10_135345238_135345628	ENSG00000130649.10	-0.55902
intron_16_29923359_29925790	0.576282	Skin_Sun_Exposed_Lower_leg	0.976554	KCTD13	intron_16_29934680_29937111	ENSG00000174943.11	-0.558824
intron_19_1918990_1920648	0.576117	Skin_Sun_Exposed_Lower_leg	0.976554	SCAMP4	intron_19_1918989_1920647	ENSG00000227500.11	0.559065
intron_19_53238557_53243744	0.576282	Skin_Sun_Exposed_Lower_leg	0.976554	ZNF677	intron_19_53741810_53746997	ENSG00000197928.11	0.558824
intron_21_29092581_29109040	0.576282	Skin_Sun_Exposed_Lower_leg	0.976554	MAP3K7CL	intron_21_30464902_30481361	ENSG00000156265.16	-0.558824
intron_2_24124460_24135119	0.576282	Skin_Sun_Exposed_Lower_leg	0.976554	ENSG00000276087	intron_2_24347330_24357989	ENSG00000276087.2	0.558824
intron_2_24124460_24135119	0.576282	Skin_Sun_Exposed_Lower_leg	0.976554	FAM228B	intron_2_24347330_24357989	ENSG00000219626.9	0.558824
intron_4_145482038_145514438	0.576282	Skin_Sun_Exposed_Lower_leg	0.976554	SMAD1	intron_4_146403190_146435590	ENSG00000170365.10	0.558824
intron_4_737521_743474	0.576018	Skin_Sun_Exposed_Lower_leg	0.976554	PCGF3	intron_4_731310_737262	ENSG00000185619.19	-0.559211
intron_5_1064252_1065283	0.576282	Skin_Sun_Exposed_Lower_leg	0.976554	SLC12A7	intron_5_1064367_1065398	ENSG00000113504.21	0.558824
intron_17_29925555_29929938	0.577798	Cells_EBV-transformed_lymphocytes	0.976559	SSH2	intron_17_28252573_28256956	ENSG00000141298.19	-0.556604
intron_17_8292588_8294433	0.578088	Cells_EBV-transformed_lymphocytes	0.976559	SLC25A35	intron_17_8195906_8197751	ENSG00000125434.11	0.55618
intron_2_233458397_233459757	0.577909	Cells_EBV-transformed_lymphocytes	0.976559	DGKD	intron_2_234367043_234368403	ENSG00000077044.11	0.556441
intron_3_194406116_194413759	0.578065	Cells_EBV-transformed_lymphocytes	0.976559	ATP13A3	intron_3_194126845_194134488	ENSG00000133657.17	-0.556213
intron_8_101689406_101692791	0.57804	Cells_EBV-transformed_lymphocytes	0.976559	NCALD	intron_8_102701634_102705019	ENSG00000104490.18	-0.55625
intron_10_15097766_15102218	0.639531	Brain_Cerebellum	0.97656	RPP38	intron_10_15139765_15144217	ENSG00000152464.15	-0.468354
intron_15_66349437_66351525	0.639603	Brain_Cerebellum	0.97656	TIPIN	intron_15_66641775_66643863	ENSG00000075131.10	0.468254
intron_15_66349437_66352129	0.639603	Brain_Cerebellum	0.97656	TIPIN	intron_15_66641775_66644467	ENSG00000075131.10	0.468254
intron_17_54962915_54963306	0.639531	Brain_Cerebellum	0.97656	COX11	intron_17_53040276_53040667	ENSG00000166260.13	-0.468354
intron_17_7565587_7565717	0.639465	Brain_Cerebellum	0.97656	SENP3-EIF4A1	intron_17_7468904_7469034	ENSG00000277957.1	0.468447
intron_17_7565587_7565717	0.639465	Brain_Cerebellum	0.97656	SENP3	intron_17_7468904_7469034	ENSG00000161956.13	0.468447
intron_19_52881983_52888127	0.639484	Brain_Cerebellum	0.97656	ZNF320	intron_19_53385236_53391380	ENSG00000182986.15	0.468421
intron_20_35698590_35699192	0.639603	Brain_Cerebellum	0.97656	NFS1	intron_20_34286512_34287114	ENSG00000244005.13	-0.468254
intron_10_77807944_77809547	0.563414	Esophagus_Muscularis	0.976566	DLG5	intron_10_79567702_79569305	ENSG00000151208.17	-0.577778
intron_11_124879575_124879787	0.563507	Esophagus_Muscularis	0.976566	ROBO3	intron_11_124749471_124749683	ENSG00000154134.15	0.57764
intron_11_126203657_126204231	0.563991	Esophagus_Muscularis	0.976566	RPUSD4	intron_11_126073552_126074126	ENSG00000165526.9	0.576923
intron_11_17959636_17988597	0.564181	Esophagus_Muscularis	0.976566	SERGEF	intron_11_17981183_18010144	ENSG00000129158.11	0.576642
intron_11_62337574_62337890	0.564021	Esophagus_Muscularis	0.976566	ASRGL1	intron_11_62105046_62105362	ENSG00000162174.12	-0.576879
intron_12_104287109_104311290	0.564181	Esophagus_Muscularis	0.976566	TXNRD1	intron_12_104680887_104705068	ENSG00000198431.18	0.576642
intron_12_105120597_105121089	0.56378	Esophagus_Muscularis	0.976566	WASHC4	intron_12_105514375_105514867	ENSG00000136051.15	0.577236
intron_12_105120597_105121101	0.56378	Esophagus_Muscularis	0.976566	WASHC4	intron_12_105514375_105514879	ENSG00000136051.15	-0.577236
intron_12_3012232_3018545	0.562814	Esophagus_Muscularis	0.976566	TEAD4	intron_12_3121398_3127711	ENSG00000197905.10	0.578667
intron_12_42335974_42355161	0.56345	Esophagus_Muscularis	0.976566	PPHLN1	intron_12_42729776_42748963	ENSG00000134283.18	0.577724
intron_12_53062245_53062380	0.563187	Esophagus_Muscularis	0.976566	TNS2	intron_12_53456029_53456164	ENSG00000111077.18	0.578114
intron_12_69352298_69353153	0.562878	Esophagus_Muscularis	0.976566	LYZ	intron_12_69746078_69746933	ENSG00000090382.7	0.578571
intron_16_70114930_70120461	0.564181	Esophagus_Muscularis	0.976566	PDPR	intron_16_70148833_70154364	ENSG00000090857.14	-0.576642
intron_17_3720402_3723288	0.564181	Esophagus_Muscularis	0.976566	ITGAE	intron_17_3623696_3626582	ENSG00000083457.12	-0.576642
intron_18_9584828_9588089	0.563053	Esophagus_Muscularis	0.976566	PPP4R1	intron_18_9584826_9588087	ENSG00000154845.16	-0.578313
intron_19_1055351_1055907	0.564181	Esophagus_Muscularis	0.976566	ABCA7	intron_19_1055350_1055906	ENSG00000064687.13	-0.576642
intron_19_15161714_15162465	0.563277	Esophagus_Muscularis	0.976566	NOTCH3	intron_19_15272525_15273276	ENSG00000074181.9	0.577982
intron_19_18907112_18910971	0.562979	Esophagus_Muscularis	0.976566	COPE	intron_19_19017921_19021780	ENSG00000105669.14	-0.578423
intron_19_18907112_18910971	0.562979	Esophagus_Muscularis	0.976566	ENSG00000268193	intron_19_19017921_19021780	ENSG00000268193.5	-0.578423
intron_19_45695718_45698547	0.563414	Esophagus_Muscularis	0.976566	QPCTL	intron_19_46198976_46201805	ENSG00000011478.13	0.577778
intron_19_48221855_48223719	0.563626	Esophagus_Muscularis	0.976566	CARD8	intron_19_48725112_48726976	ENSG00000105483.18	-0.577465
intron_19_48221855_48230438	0.563626	Esophagus_Muscularis	0.976566	CARD8	intron_19_48725112_48733695	ENSG00000105483.18	0.577465
intron_1_151232703_151234197	0.562878	Esophagus_Muscularis	0.976566	PIP5K1A	intron_1_151205179_151206673	ENSG00000143398.20	-0.578571
intron_1_15529272_15534237	0.563317	Esophagus_Muscularis	0.976566	DNAJC16	intron_1_15855767_15860732	ENSG00000116138.13	-0.577922
intron_1_214281427_214305187	0.563317	Esophagus_Muscularis	0.976566	SMYD2	intron_1_214454770_214478530	ENSG00000143499.14	-0.577922
intron_1_43439442_43439605	0.563149	Esophagus_Muscularis	0.976566	SZT2	intron_1_43905113_43905276	ENSG00000198198.17	-0.578171
intron_1_47224098_47225443	0.564089	Esophagus_Muscularis	0.976566	TAL1	intron_1_47689770_47691115	ENSG00000162367.12	0.576779
intron_1_74730420_74732956	0.564181	Esophagus_Muscularis	0.976566	CRYZ	intron_1_75196104_75198640	ENSG00000116791.14	-0.576642
intron_20_410025_410412	0.563434	Esophagus_Muscularis	0.976566	RBCK1	intron_20_390669_391056	ENSG00000125826.22	0.577748
intron_21_33230216_33241886	0.563991	Esophagus_Muscularis	0.976566	ENSG00000249624	intron_21_34602521_34614191	ENSG00000249624.10	0.576923
intron_21_33230216_33241886	0.563991	Esophagus_Muscularis	0.976566	IFNAR2	intron_21_34602521_34614191	ENSG00000159110.22	0.576923
intron_22_42891182_42893457	0.563626	Esophagus_Muscularis	0.976566	PACSIN2	intron_22_43287188_43289463	ENSG00000100266.19	-0.577465
intron_2_70989017_70989749	0.563575	Esophagus_Muscularis	0.976566	ENSG00000258881	intron_2_71216147_71216879	ENSG00000258881.6	-0.57754
intron_2_70989017_70989749	0.563575	Esophagus_Muscularis	0.976566	TEX261	intron_2_71216147_71216879	ENSG00000144043.13	-0.57754
intron_3_188225527_188406112	0.564079	Esophagus_Muscularis	0.976566	LPP	intron_3_187943315_188123900	ENSG00000145012.14	-0.576793
intron_3_188341719_188406112	0.564079	Esophagus_Muscularis	0.976566	LPP	intron_3_188059507_188123900	ENSG00000145012.14	0.576793
intron_6_111313489_111315267	0.563478	Esophagus_Muscularis	0.976566	REV3L	intron_6_111634692_111636470	ENSG00000009413.16	-0.577684
intron_6_96523291_96524382	0.563382	Esophagus_Muscularis	0.976566	UFL1	intron_6_96971167_96972258	ENSG00000014123.10	-0.577825
intron_8_103407784_103414784	0.564098	Esophagus_Muscularis	0.976566	SLC25A32	intron_8_104420012_104427012	ENSG00000164933.13	-0.576766
intron_8_119570841_119572176	0.563126	Esophagus_Muscularis	0.976566	ENPP2	intron_8_120583081_120584416	ENSG00000136960.13	-0.578204
intron_8_38316042_38318895	0.563241	Esophagus_Muscularis	0.976566	NSD3	intron_8_38173560_38176413	ENSG00000147548.17	0.578035
intron_9_132925739_132927201	0.563306	Esophagus_Muscularis	0.976566	TSC1	intron_9_135801126_135802588	ENSG00000165699.15	0.577938
intron_9_136674807_136676961	0.563957	Esophagus_Muscularis	0.976566	AGPAT2	intron_9_139569259_139571413	ENSG00000169692.13	-0.576975
intron_9_92047708_92049960	0.563988	Esophagus_Muscularis	0.976566	SPTLC1	intron_9_94809990_94812242	ENSG00000090054.16	0.576928
intron_10_28533007_28533998	0.605423	smultixcan	0.976569	WAC	intron_10_28821936_28822927	ENSG00000095787.26	-0.728336
intron_11_101948142_101955792	0.605485	smultixcan	0.976569	CEP126	intron_11_101818873_101826523	ENSG00000110318.15	0.172176
intron_11_112290509_112291247	0.605417	smultixcan	0.976569	LINC02762	intron_11_112161232_112161970	ENSG00000250303.6	0.273204
intron_12_991322_1027748	0.60546	smultixcan	0.976569	ERC1	intron_12_1100488_1136914	ENSG00000082805.21	0.897296
intron_14_24232847_24233219	0.605381	smultixcan	0.976569	GMPR2	intron_14_24702053_24702425	ENSG00000100938.19	0.516501
intron_15_61959595_61961589	0.605424	smultixcan	0.976569	VPS13C	intron_15_62251794_62253788	ENSG00000129003.19	0.244051
intron_19_42389039_42389489	0.605463	smultixcan	0.976569	CNFN	intron_19_42893191_42893641	ENSG00000105427.10	-0.748548
intron_19_49711961_49712736	0.60543	smultixcan	0.976569	CPT1C	intron_19_50215218_50215993	ENSG00000169169.15	0.808923
intron_1_243308177_243316755	0.605461	smultixcan	0.976569	SDCCAG8	intron_1_243471479_243480057	ENSG00000054282.16	0.516267
intron_2_209872970_209877954	0.605485	smultixcan	0.976569	UNC80	intron_2_210737694_210742678	ENSG00000144406.19	-0.516529
intron_3_151438597_151440575	0.605466	smultixcan	0.976569	IGSF10	intron_3_151156385_151158363	ENSG00000152580.9	0.516556
intron_3_197538952_197546361	0.60542	smultixcan	0.976569	BDH1	intron_3_197265823_197273232	ENSG00000161267.12	-0.916137
intron_3_50293515_50294709	0.605482	smultixcan	0.976569	HYAL3	intron_3_50330946_50332140	ENSG00000186792.17	-0.0952552
intron_5_10290781_10307515	0.605481	smultixcan	0.976569	CMBL	intron_5_10290893_10307627	ENSG00000164237.9	0.226589
intron_5_169596701_169598476	0.605427	smultixcan	0.976569	SPDL1	intron_5_169023705_169025480	ENSG00000040275.17	0.515681
intron_5_79747113_79752676	0.605485	smultixcan	0.976569	CMYA5	intron_5_79042936_79048499	ENSG00000164309.15	-0.516529
intron_19_40048796_40050324	0.592775	Pituitary	0.97657	ENSG00000269749	intron_19_40554703_40556231	ENSG00000269749.1	-0.534819
intron_19_40048796_40050324	0.592775	Pituitary	0.97657	ZNF780B	intron_19_40554703_40556231	ENSG00000128000.17	-0.534819
intron_21_33245074_33246718	0.592842	Pituitary	0.97657	ENSG00000249624	intron_21_34617379_34619023	ENSG00000249624.10	0.534722
intron_21_33245074_33246718	0.592842	Pituitary	0.97657	IFNAR2	intron_21_34617379_34619023	ENSG00000159110.22	0.534722
intron_21_45282398_45283383	0.592842	Pituitary	0.97657	POFUT2	intron_21_46702313_46703298	ENSG00000186866.17	0.534722
intron_21_45282459_45285678	0.592842	Pituitary	0.97657	POFUT2	intron_21_46702374_46705593	ENSG00000186866.17	-0.534722
intron_6_125253755_125257098	0.592811	Pituitary	0.97657	TPD52L1	intron_6_125574901_125578244	ENSG00000111907.21	0.534766
intron_16_2930010_2930413	0.539944	Cells_Cultured_fibroblasts	0.976573	FLYWCH1	intron_16_2980011_2980414	ENSG00000059122.17	-0.612897
intron_17_69026467_69026976	0.567909	Adipose_Visceral_Omentum	0.976573	ABCA9	intron_17_67022608_67023117	ENSG00000154258.17	0.571134
intron_18_22177121_22181453	0.567893	Adipose_Visceral_Omentum	0.976573	GATA6	intron_18_19757082_19761414	ENSG00000141448.11	-0.571158
intron_1_75732922_75734791	0.567785	Adipose_Visceral_Omentum	0.976573	ACADM	intron_1_76198607_76200476	ENSG00000117054.15	0.571317
intron_2_178599750_178600558	0.567868	Adipose_Visceral_Omentum	0.976573	TTN-AS1	intron_2_179464477_179465285	ENSG00000237298.11	-0.571195
intron_15_101431463_101431990	0.647865	Brain_Spinal_cord_cervical_c-1	0.976576	PCSK6	intron_15_101971668_101972195	ENSG00000140479.18	-0.456731
intron_5_96695907_96722639	0.647777	Brain_Spinal_cord_cervical_c-1	0.976576	CAST	intron_5_96031611_96058343	ENSG00000153113.24	-0.456853
intron_5_96702915_96722639	0.647777	Brain_Spinal_cord_cervical_c-1	0.976576	CAST	intron_5_96038619_96058343	ENSG00000153113.24	0.456853
intron_8_25390287_25391896	0.647883	Brain_Spinal_cord_cervical_c-1	0.976576	DOCK5	intron_8_25247803_25249412	ENSG00000147459.18	0.456705
intron_18_32092886_32123518	0.605498	smultixcan	0.976577	RNF138	intron_18_29672849_29703481	ENSG00000134758.14	-0.415574
intron_4_94241006_94249654	0.601285	Breast_Mammary_Tissue	0.976577	SMARCAD1	intron_4_95162157_95170805	ENSG00000163104.18	-0.522554
intron_15_40810216_40810649	0.648015	Brain_Spinal_cord_cervical_c-1	0.976577	ZFYVE19	intron_15_41102414_41102847	ENSG00000166140.17	0.456522
intron_19_10707380_10707500	0.648015	Brain_Spinal_cord_cervical_c-1	0.976577	QTRT1	intron_19_10818056_10818176	ENSG00000213339.9	-0.456522
intron_6_26538501_26545127	0.648015	Brain_Spinal_cord_cervical_c-1	0.976577	HMGN4	intron_6_26538729_26545355	ENSG00000182952.5	0.456522
intron_10_121913893_121922349	0.62722	Adipose_Subcutaneous	0.976577	ATE1	intron_10_123673408_123681864	ENSG00000107669.19	0.485643
intron_15_88621382_88626146	0.627257	Adipose_Subcutaneous	0.976577	AEN	intron_15_89164613_89169377	ENSG00000181026.15	0.485591
intron_16_4861102_4868833	0.627135	Adipose_Subcutaneous	0.976577	UBN1	intron_16_4911103_4918834	ENSG00000118900.15	0.485763
intron_19_17198308_17200293	0.62717	Adipose_Subcutaneous	0.976577	MYO9B	intron_19_17309117_17311102	ENSG00000099331.14	0.485714
intron_1_43606458_43606814	0.62717	Adipose_Subcutaneous	0.976577	PTPRF	intron_1_44072129_44072485	ENSG00000142949.17	-0.485714
intron_2_219001_224864	0.627027	Adipose_Subcutaneous	0.976577	SH3YL1	intron_2_219001_224864	ENSG00000035115.22	0.485915
intron_4_165207902_165219934	0.627267	Adipose_Subcutaneous	0.976577	KLHL2	intron_4_166129054_166141086	ENSG00000109466.14	-0.485577
intron_4_165224057_165228807	0.627267	Adipose_Subcutaneous	0.976577	KLHL2	intron_4_166145209_166149959	ENSG00000109466.14	-0.485577
intron_7_66654626_66666114	0.627228	Adipose_Subcutaneous	0.976577	ENSG00000226824	intron_7_66119613_66131101	ENSG00000226824.8	-0.485632
intron_10_101800400_101803735	0.656094	Brain_Spinal_cord_cervical_c-1	0.976579	OGA	intron_10_103560157_103563492	ENSG00000198408.14	-0.445312
intron_10_110298790_110303468	0.648645	Brain_Spinal_cord_cervical_c-1	0.976579	SMNDC1	intron_10_112058548_112063226	ENSG00000119953.14	-0.455645
intron_10_124998170_125002960	0.651721	Brain_Spinal_cord_cervical_c-1	0.976579	CTBP2	intron_10_126686739_126691529	ENSG00000175029.17	-0.451372
intron_10_125789363_125794880	0.653233	Brain_Spinal_cord_cervical_c-1	0.976579	UROS	intron_10_127477932_127483449	ENSG00000188690.15	0.449275
intron_10_15221060_15248639	0.660742	Brain_Spinal_cord_cervical_c-1	0.976579	FAM171A1	intron_10_15263059_15290638	ENSG00000148468.17	-0.438889
intron_10_21759618_21766261	0.648358	Brain_Spinal_cord_cervical_c-1	0.976579	DNAJC1	intron_10_22048547_22055190	ENSG00000136770.11	0.456044
intron_10_45648534_45651966	0.656721	Brain_Spinal_cord_cervical_c-1	0.976579	ZFAND4	intron_10_46143982_46147414	ENSG00000172671.20	0.444444
intron_10_45652033_45663542	0.649812	Brain_Spinal_cord_cervical_c-1	0.976579	ZFAND4	intron_10_46147481_46158990	ENSG00000172671.20	-0.454023
intron_10_45653059_45663542	0.658107	Brain_Spinal_cord_cervical_c-1	0.976579	ZFAND4	intron_10_46148507_46158990	ENSG00000172671.20	-0.442529
intron_10_45663842_45672250	0.658107	Brain_Spinal_cord_cervical_c-1	0.976579	ZFAND4	intron_10_46159290_46167698	ENSG00000172671.20	0.442529
intron_10_49167962_49188294	0.650354	Brain_Spinal_cord_cervical_c-1	0.976579	TMEM273	intron_10_50376007_50396339	ENSG00000204161.14	0.453271
intron_10_73795663_73796321	0.656721	Brain_Spinal_cord_cervical_c-1	0.976579	ZSWIM8	intron_10_75555421_75556079	ENSG00000214655.11	-0.444444
intron_10_73795663_73796774	0.656721	Brain_Spinal_cord_cervical_c-1	0.976579	ZSWIM8	intron_10_75555421_75556532	ENSG00000214655.11	0.444444
intron_10_86472344_86472612	0.655182	Brain_Spinal_cord_cervical_c-1	0.976579	WAPL	intron_10_88232101_88232369	ENSG00000062650.20	-0.446575
intron_10_97226132_97229147	0.656721	Brain_Spinal_cord_cervical_c-1	0.976579	ARHGAP19	intron_10_98985889_98988904	ENSG00000213390.11	0.444444
intron_10_98431291_98433940	0.658468	Brain_Spinal_cord_cervical_c-1	0.976579	ENSG00000289758	intron_10_100191048_100193697	ENSG00000289758.1	-0.442029
intron_10_98431291_98433940	0.658468	Brain_Spinal_cord_cervical_c-1	0.976579	HPS1	intron_10_100191048_100193697	ENSG00000107521.21	-0.442029
intron_11_102206074_102209517	0.65281	Brain_Spinal_cord_cervical_c-1	0.976579	YAP1	intron_11_102076805_102080248	ENSG00000137693.14	0.449862
intron_11_102206074_102223622	0.65281	Brain_Spinal_cord_cervical_c-1	0.976579	YAP1	intron_11_102076805_102094353	ENSG00000137693.14	-0.449862
intron_11_102206086_102223622	0.65281	Brain_Spinal_cord_cervical_c-1	0.976579	YAP1	intron_11_102076817_102094353	ENSG00000137693.14	-0.449862
intron_11_10855118_10856144	0.656171	Brain_Spinal_cord_cervical_c-1	0.976579	ZBED5	intron_11_10876665_10877691	ENSG00000236287.8	-0.445205
intron_11_113329808_113329920	0.658488	Brain_Spinal_cord_cervical_c-1	0.976579	TTC12	intron_11_113200530_113200642	ENSG00000149292.17	-0.442002
intron_11_117380705_117381701	0.657965	Brain_Spinal_cord_cervical_c-1	0.976579	CEP164	intron_11_117251421_117252417	ENSG00000110274.16	0.442724
intron_11_117380714_117381701	0.657965	Brain_Spinal_cord_cervical_c-1	0.976579	CEP164	intron_11_117251430_117252417	ENSG00000110274.16	0.442724
intron_11_117381868_117382796	0.655727	Brain_Spinal_cord_cervical_c-1	0.976579	CEP164	intron_11_117252584_117253512	ENSG00000110274.16	-0.44582
intron_11_117381868_117387203	0.655727	Brain_Spinal_cord_cervical_c-1	0.976579	CEP164	intron_11_117252584_117257919	ENSG00000110274.16	0.44582
intron_11_33758601_33768851	0.650249	Brain_Spinal_cord_cervical_c-1	0.976579	FBXO3	intron_11_33780147_33790397	ENSG00000110429.14	-0.453416
intron_11_44095852_44107683	0.660376	Brain_Spinal_cord_cervical_c-1	0.976579	EXT2	intron_11_44117402_44129233	ENSG00000151348.16	0.439394
intron_11_47232959_47234573	0.659755	Brain_Spinal_cord_cervical_c-1	0.976579	DDB2	intron_11_47254510_47256124	ENSG00000134574.12	0.440252
intron_11_63819002_63826928	0.654057	Brain_Spinal_cord_cervical_c-1	0.976579	SPINDOC	intron_11_63586474_63594400	ENSG00000168005.9	0.448133
intron_11_77987698_77991108	0.66002	Brain_Spinal_cord_cervical_c-1	0.976579	INTS4	intron_11_77698744_77702154	ENSG00000149262.19	-0.439885
intron_11_7987716_7991781	0.657067	Brain_Spinal_cord_cervical_c-1	0.976579	EIF3F	intron_11_8009263_8013328	ENSG00000175390.15	0.443966
intron_11_86326676_86337379	0.659026	Brain_Spinal_cord_cervical_c-1	0.976579	HIKESHI	intron_11_86037718_86048421	ENSG00000149196.17	-0.441258
intron_11_86457759_86465091	0.659303	Brain_Spinal_cord_cervical_c-1	0.976579	ME3	intron_11_86168801_86176133	ENSG00000151376.18	0.440875
intron_11_8911671_8914826	0.658038	Brain_Spinal_cord_cervical_c-1	0.976579	AKIP1	intron_11_8933218_8936373	ENSG00000166452.12	-0.442623
intron_11_89340171_89342074	0.656353	Brain_Spinal_cord_cervical_c-1	0.976579	NOX4	intron_11_89073339_89075242	ENSG00000086991.13	-0.444954
intron_12_108538203_108538934	0.64812	Brain_Spinal_cord_cervical_c-1	0.976579	SART3	intron_12_108931979_108932710	ENSG00000075856.12	0.456376
intron_12_108800926_108805056	0.658468	Brain_Spinal_cord_cervical_c-1	0.976579	SSH1	intron_12_109194702_109198832	ENSG00000084112.15	-0.442029
intron_12_109533558_109534591	0.660894	Brain_Spinal_cord_cervical_c-1	0.976579	UBE3B	intron_12_109971363_109972396	ENSG00000151148.14	-0.438679
intron_12_113195889_113197541	0.661317	Brain_Spinal_cord_cervical_c-1	0.976579	IQCD	intron_12_113633694_113635346	ENSG00000166578.10	0.438095
intron_12_113195889_113207438	0.661317	Brain_Spinal_cord_cervical_c-1	0.976579	IQCD	intron_12_113633694_113645243	ENSG00000166578.10	0.438095
intron_12_120148346_120149606	0.659194	Brain_Spinal_cord_cervical_c-1	0.976579	GCN1	intron_12_120586150_120587410	ENSG00000089154.11	-0.441026
intron_12_120149720_120149922	0.651786	Brain_Spinal_cord_cervical_c-1	0.976579	GCN1	intron_12_120587524_120587726	ENSG00000089154.11	-0.451282
intron_12_123707073_123707604	0.653446	Brain_Spinal_cord_cervical_c-1	0.976579	TCTN2	intron_12_124191620_124192151	ENSG00000168778.13	0.44898
intron_12_132571136_132571307	0.653679	Brain_Spinal_cord_cervical_c-1	0.976579	FBRSL1	intron_12_133147722_133147893	ENSG00000112787.14	-0.448657
intron_12_18088956_18089229	0.653087	Brain_Spinal_cord_cervical_c-1	0.976579	RERGL	intron_12_18241890_18242163	ENSG00000111404.7	-0.449477
intron_12_18088956_18090089	0.653087	Brain_Spinal_cord_cervical_c-1	0.976579	RERGL	intron_12_18241890_18243023	ENSG00000111404.7	0.449477
intron_12_18089385_18090089	0.653087	Brain_Spinal_cord_cervical_c-1	0.976579	RERGL	intron_12_18242319_18243023	ENSG00000111404.7	-0.449477
intron_12_2827299_2827625	0.661048	Brain_Spinal_cord_cervical_c-1	0.976579	NRIP2	intron_12_2936465_2936791	ENSG00000053702.15	-0.438467
intron_12_31102527_31102936	0.661008	Brain_Spinal_cord_cervical_c-1	0.976579	DDX11	intron_12_31255461_31255870	ENSG00000013573.17	-0.438522
intron_12_47773440_47779028	0.64871	Brain_Spinal_cord_cervical_c-1	0.976579	SLC48A1	intron_12_48167223_48172811	ENSG00000211584.14	-0.455556
intron_12_48838080_48839844	0.661418	Brain_Spinal_cord_cervical_c-1	0.976579	DDX23	intron_12_49231863_49233627	ENSG00000174243.11	-0.437956
intron_12_57012452_57012822	0.656368	Brain_Spinal_cord_cervical_c-1	0.976579	TAC3	intron_12_57406236_57406606	ENSG00000166863.13	-0.444934
intron_12_88054413_88055576	0.649812	Brain_Spinal_cord_cervical_c-1	0.976579	CEP290	intron_12_88448190_88449353	ENSG00000198707.17	0.454023
intron_13_110663518_110667340	0.65127	Brain_Spinal_cord_cervical_c-1	0.976579	CARS2	intron_13_111315865_111319687	ENSG00000134905.17	0.451999
intron_13_20788616_20790462	0.659755	Brain_Spinal_cord_cervical_c-1	0.976579	XPO4	intron_13_21362755_21364601	ENSG00000132953.18	-0.440252
intron_13_23858912_23862302	0.653635	Brain_Spinal_cord_cervical_c-1	0.976579	MIPEP	intron_13_24433051_24436441	ENSG00000027001.10	-0.448718
intron_13_28329728_28334025	0.65328	Brain_Spinal_cord_cervical_c-1	0.976579	FLT1	intron_13_28903865_28908162	ENSG00000102755.13	0.44921
intron_13_37024442_37026204	0.65859	Brain_Spinal_cord_cervical_c-1	0.976579	SUPT20H	intron_13_37598579_37600341	ENSG00000102710.21	0.44186
intron_13_37025437_37026204	0.655228	Brain_Spinal_cord_cervical_c-1	0.976579	SUPT20H	intron_13_37599574_37600341	ENSG00000102710.21	-0.446512
intron_13_51379572_51382029	0.65271	Brain_Spinal_cord_cervical_c-1	0.976579	INTS6	intron_13_51953708_51956165	ENSG00000102786.15	-0.45
intron_13_99871062_99891318	0.660872	Brain_Spinal_cord_cervical_c-1	0.976579	CLYBL	intron_13_100523316_100543572	ENSG00000125246.16	-0.43871
intron_14_100857797_100860691	0.651112	Brain_Spinal_cord_cervical_c-1	0.976579	MEG3	intron_14_101324134_101327028	ENSG00000214548.18	0.452218
intron_14_22842717_22843257	0.654609	Brain_Spinal_cord_cervical_c-1	0.976579	MMP14	intron_14_23311926_23312466	ENSG00000157227.14	-0.447368
intron_14_23563502_23563584	0.659671	Brain_Spinal_cord_cervical_c-1	0.976579	AP1G2	intron_14_24032711_24032793	ENSG00000213983.12	0.440367
intron_14_23563856_23564046	0.659671	Brain_Spinal_cord_cervical_c-1	0.976579	AP1G2	intron_14_24033065_24033255	ENSG00000213983.12	0.440367
intron_14_73297285_73323130	0.660416	Brain_Spinal_cord_cervical_c-1	0.976579	NUMB	intron_14_73763993_73789838	ENSG00000133961.21	-0.439338
intron_14_78988141_79467221	0.659217	Brain_Spinal_cord_cervical_c-1	0.976579	NRXN3	intron_14_79454484_79933564	ENSG00000021645.20	0.440994
intron_14_92025420_92033192	0.651831	Brain_Spinal_cord_cervical_c-1	0.976579	TRIP11	intron_14_92491764_92499536	ENSG00000100815.12	-0.451219
intron_14_92096137_92096674	0.648781	Brain_Spinal_cord_cervical_c-1	0.976579	ATXN3	intron_14_92562481_92563018	ENSG00000066427.25	0.455456
intron_15_101287010_101295097	0.658649	Brain_Spinal_cord_cervical_c-1	0.976579	SNRPA1	intron_15_101827215_101835302	ENSG00000131876.18	0.441779
intron_15_40554127_40557216	0.657869	Brain_Spinal_cord_cervical_c-1	0.976579	CCDC32	intron_15_40846326_40849415	ENSG00000128891.17	0.442857
intron_15_45069052_45072317	0.66055	Brain_Spinal_cord_cervical_c-1	0.976579	SORD	intron_15_45361250_45364515	ENSG00000140263.15	0.439153
intron_15_52584944_52587056	0.651248	Brain_Spinal_cord_cervical_c-1	0.976579	ATOSA	intron_15_52877141_52879253	ENSG00000047346.13	-0.45203
intron_15_65593572_65595733	0.653179	Brain_Spinal_cord_cervical_c-1	0.976579	INTS14	intron_15_65885910_65888071	ENSG00000138614.16	-0.449351
intron_15_77479321_77482970	0.658267	Brain_Spinal_cord_cervical_c-1	0.976579	HMG20A	intron_15_77771663_77775312	ENSG00000140382.15	-0.442308
intron_15_85117839_85120797	0.653233	Brain_Spinal_cord_cervical_c-1	0.976579	PDE8A	intron_15_85661070_85664028	ENSG00000073417.15	0.449275
intron_15_88899532_88899656	0.652341	Brain_Spinal_cord_cervical_c-1	0.976579	MFGE8	intron_15_89442763_89442887	ENSG00000140545.16	0.450512
intron_15_88899532_88901551	0.652341	Brain_Spinal_cord_cervical_c-1	0.976579	MFGE8	intron_15_89442763_89444782	ENSG00000140545.16	-0.450512
intron_15_88899811_88901551	0.652341	Brain_Spinal_cord_cervical_c-1	0.976579	MFGE8	intron_15_89443042_89444782	ENSG00000140545.16	-0.450512
intron_16_2775556_2776993	0.650595	Brain_Spinal_cord_cervical_c-1	0.976579	ELOB	intron_16_2825557_2826994	ENSG00000103363.16	-0.452936
intron_16_285015_285084	0.649436	Brain_Spinal_cord_cervical_c-1	0.976579	PDIA2	intron_16_335015_335084	ENSG00000185615.16	0.454545
intron_16_285437_285506	0.649436	Brain_Spinal_cord_cervical_c-1	0.976579	PDIA2	intron_16_335437_335506	ENSG00000185615.16	-0.454545
intron_16_29086275_29090740	0.658761	Brain_Spinal_cord_cervical_c-1	0.976579	RRN3P2	intron_16_29097596_29102061	ENSG00000103472.10	-0.441624
intron_16_47450453_47451396	0.654647	Brain_Spinal_cord_cervical_c-1	0.976579	ITFG1	intron_16_47484364_47485307	ENSG00000129636.13	-0.447316
intron_16_4861102_4868833	0.655276	Brain_Spinal_cord_cervical_c-1	0.976579	UBN1	intron_16_4911103_4918834	ENSG00000118900.15	-0.446445
intron_16_49789546_49855735	0.659314	Brain_Spinal_cord_cervical_c-1	0.976579	ZNF423	intron_16_49823457_49889646	ENSG00000102935.12	-0.44086
intron_16_67288400_67288476	0.659623	Brain_Spinal_cord_cervical_c-1	0.976579	PLEKHG4	intron_16_67322303_67322379	ENSG00000196155.13	0.440433
intron_16_72021311_72022362	0.659768	Brain_Spinal_cord_cervical_c-1	0.976579	DHODH	intron_16_72055210_72056261	ENSG00000102967.12	-0.440233
intron_17_19329647_19330614	0.655707	Brain_Spinal_cord_cervical_c-1	0.976579	EPN2	intron_17_19232960_19233927	ENSG00000072134.16	0.445848
intron_17_19671956_19673151	0.649436	Brain_Spinal_cord_cervical_c-1	0.976579	ALDH3A2	intron_17_19575269_19576464	ENSG00000072210.19	0.454545
intron_17_27642348_27645314	0.654741	Brain_Spinal_cord_cervical_c-1	0.976579	LGALS9	intron_17_25969374_25972340	ENSG00000168961.17	-0.447186
intron_17_39070016_39077913	0.660449	Brain_Spinal_cord_cervical_c-1	0.976579	PLXDC1	intron_17_37226269_37234166	ENSG00000161381.14	-0.439294
intron_17_39072485_39077913	0.660449	Brain_Spinal_cord_cervical_c-1	0.976579	PLXDC1	intron_17_37228738_37234166	ENSG00000161381.14	0.439294
intron_17_4735508_4738408	0.656135	Brain_Spinal_cord_cervical_c-1	0.976579	CXCL16	intron_17_4638803_4641703	ENSG00000161921.17	0.445255
intron_17_50357252_50358207	0.65978	Brain_Spinal_cord_cervical_c-1	0.976579	XYLT2	intron_17_48434613_48435568	ENSG00000015532.10	-0.440217
intron_17_5404246_5405057	0.650309	Brain_Spinal_cord_cervical_c-1	0.976579	NUP88	intron_17_5307566_5308377	ENSG00000108559.13	-0.453333
intron_17_5426082_5432542	0.65123	Brain_Spinal_cord_cervical_c-1	0.976579	RPAIN	intron_17_5329402_5335862	ENSG00000129197.15	-0.452055
intron_17_5536940_5539415	0.661317	Brain_Spinal_cord_cervical_c-1	0.976579	NLRP1	intron_17_5440260_5442735	ENSG00000091592.17	0.438095
intron_17_64562966_64571798	0.652827	Brain_Spinal_cord_cervical_c-1	0.976579	SMURF2	intron_17_62559084_62567916	ENSG00000108854.16	-0.449838
intron_17_65177803_65189286	0.654809	Brain_Spinal_cord_cervical_c-1	0.976579	RGS9	intron_17_63173921_63185404	ENSG00000108370.17	0.447091
intron_17_6623097_6623509	0.658672	Brain_Spinal_cord_cervical_c-1	0.976579	KIAA0753	intron_17_6526417_6526829	ENSG00000198920.11	0.441748
intron_17_6623097_6623607	0.658672	Brain_Spinal_cord_cervical_c-1	0.976579	KIAA0753	intron_17_6526417_6526927	ENSG00000198920.11	-0.441748
intron_17_67378202_67532802	0.6499	Brain_Spinal_cord_cervical_c-1	0.976579	PITPNC1	intron_17_65374318_65528918	ENSG00000154217.16	-0.453901
intron_17_75514208_75515401	0.649167	Brain_Spinal_cord_cervical_c-1	0.976579	CASKIN2	intron_17_73510289_73511482	ENSG00000177303.10	-0.45492
intron_17_7582160_7582876	0.659085	Brain_Spinal_cord_cervical_c-1	0.976579	ENSG00000233223	intron_17_7485478_7486194	ENSG00000233223.5	-0.441176
intron_17_7582160_7583918	0.659085	Brain_Spinal_cord_cervical_c-1	0.976579	ENSG00000233223	intron_17_7485478_7487236	ENSG00000233223.5	-0.441176
intron_17_75891347_75891813	0.649436	Brain_Spinal_cord_cervical_c-1	0.976579	TRIM65	intron_17_73887428_73887894	ENSG00000141569.12	0.454545
intron_17_78139240_78140834	0.658468	Brain_Spinal_cord_cervical_c-1	0.976579	TMC8	intron_17_76135321_76136915	ENSG00000167895.16	-0.442029
intron_18_5241812_5243594	0.650899	Brain_Spinal_cord_cervical_c-1	0.976579	LINC00667	intron_18_5241811_5243593	ENSG00000263753.10	-0.452514
intron_18_62264852_62266701	0.654957	Brain_Spinal_cord_cervical_c-1	0.976579	RELCH	intron_18_59932085_59933934	ENSG00000134444.15	-0.446886
intron_18_63949400_63953354	0.651681	Brain_Spinal_cord_cervical_c-1	0.976579	HMSD	intron_18_61616634_61620588	ENSG00000221887.6	-0.451429
intron_18_63954557_63960158	0.655804	Brain_Spinal_cord_cervical_c-1	0.976579	HMSD	intron_18_61621791_61627392	ENSG00000221887.6	0.445714
intron_18_75202340_75208420	0.656135	Brain_Spinal_cord_cervical_c-1	0.976579	PTGR3	intron_18_72914295_72920375	ENSG00000180011.7	0.445255
intron_18_75202340_75208850	0.656135	Brain_Spinal_cord_cervical_c-1	0.976579	PTGR3	intron_18_72914295_72920805	ENSG00000180011.7	0.445255
intron_19_10654487_10670516	0.659937	Brain_Spinal_cord_cervical_c-1	0.976579	ILF3	intron_19_10765163_10781192	ENSG00000129351.18	-0.44
intron_19_10797518_10798486	0.651709	Brain_Spinal_cord_cervical_c-1	0.976579	DNM2	intron_19_10908194_10909162	ENSG00000079805.19	0.451389
intron_19_11194590_11195556	0.661418	Brain_Spinal_cord_cervical_c-1	0.976579	KANK2	intron_19_11305266_11306232	ENSG00000197256.11	-0.437956
intron_19_11194590_11195622	0.661418	Brain_Spinal_cord_cervical_c-1	0.976579	KANK2	intron_19_11305266_11306298	ENSG00000197256.11	0.437956
intron_19_11195820_11196050	0.661418	Brain_Spinal_cord_cervical_c-1	0.976579	KANK2	intron_19_11306496_11306726	ENSG00000197256.11	0.437956
intron_19_16377254_16385129	0.649812	Brain_Spinal_cord_cervical_c-1	0.976579	EPS15L1	intron_19_16488065_16495940	ENSG00000127527.14	-0.454023
intron_19_2915708_2917005	0.656721	Brain_Spinal_cord_cervical_c-1	0.976579	ENSG00000253392	intron_19_2915706_2917003	ENSG00000253392.4	0.444444
intron_19_439030_440862	0.652376	Brain_Spinal_cord_cervical_c-1	0.976579	SHC2	intron_19_439030_440862	ENSG00000129946.11	0.450464
intron_19_45770640_45770971	0.653063	Brain_Spinal_cord_cervical_c-1	0.976579	DMPK	intron_19_46273898_46274229	ENSG00000104936.20	-0.449511
intron_19_45770640_45771568	0.653063	Brain_Spinal_cord_cervical_c-1	0.976579	DMPK	intron_19_46273898_46274826	ENSG00000104936.20	0.449511
intron_19_47349352_47352754	0.652435	Brain_Spinal_cord_cervical_c-1	0.976579	DHX34	intron_19_47852609_47856011	ENSG00000134815.19	0.450382
intron_19_48211975_48215340	0.6499	Brain_Spinal_cord_cervical_c-1	0.976579	CARD8	intron_19_48715232_48718597	ENSG00000105483.18	0.453901
intron_19_48815141_48832666	0.660934	Brain_Spinal_cord_cervical_c-1	0.976579	HSD17B14	intron_19_49318398_49335923	ENSG00000087076.9	-0.438623
intron_19_53122743_53123501	0.648128	Brain_Spinal_cord_cervical_c-1	0.976579	ZNF415	intron_19_53625996_53626754	ENSG00000170954.12	0.456364
intron_19_55694983_55695148	0.65792	Brain_Spinal_cord_cervical_c-1	0.976579	EPN1	intron_19_56206349_56206514	ENSG00000063245.15	-0.442786
intron_19_618760_618997	0.650521	Brain_Spinal_cord_cervical_c-1	0.976579	POLRMT	intron_19_618760_618997	ENSG00000099821.14	-0.453039
intron_19_7557082_7558850	0.655116	Brain_Spinal_cord_cervical_c-1	0.976579	PNPLA6	intron_19_7621968_7623736	ENSG00000032444.17	0.446667
intron_19_7557284_7558850	0.655116	Brain_Spinal_cord_cervical_c-1	0.976579	PNPLA6	intron_19_7622170_7623736	ENSG00000032444.17	-0.446667
intron_19_8825108_8830770	0.658985	Brain_Spinal_cord_cervical_c-1	0.976579	ZNF558	intron_19_8935784_8941446	ENSG00000167785.9	0.441315
intron_19_9989522_9991610	0.655013	Brain_Spinal_cord_cervical_c-1	0.976579	COL5A3	intron_19_10100198_10102286	ENSG00000080573.7	0.446809
intron_1_100216199_100218626	0.658202	Brain_Spinal_cord_cervical_c-1	0.976579	DBT	intron_1_100681755_100684182	ENSG00000137992.15	0.442396
intron_1_108155135_108157462	0.650378	Brain_Spinal_cord_cervical_c-1	0.976579	SLC25A24	intron_1_108697757_108700084	ENSG00000085491.17	-0.453237
intron_1_110892533_110899124	0.65353	Brain_Spinal_cord_cervical_c-1	0.976579	CD53	intron_1_111435155_111441746	ENSG00000143119.14	-0.448864
intron_1_155266895_155268010	0.658454	Brain_Spinal_cord_cervical_c-1	0.976579	CLK2	intron_1_155236686_155237801	ENSG00000176444.19	-0.442049
intron_1_198157276_198232553	0.649322	Brain_Spinal_cord_cervical_c-1	0.976579	NEK7	intron_1_198126406_198201683	ENSG00000151414.15	-0.454704
intron_1_204982020_204984027	0.656576	Brain_Spinal_cord_cervical_c-1	0.976579	NFASC	intron_1_204951148_204953155	ENSG00000163531.17	0.444646
intron_1_223772239_223774834	0.655926	Brain_Spinal_cord_cervical_c-1	0.976579	CAPN2	intron_1_223959941_223962536	ENSG00000162909.18	-0.445545
intron_1_23792760_23793008	0.655013	Brain_Spinal_cord_cervical_c-1	0.976579	LYPLA2	intron_1_24119250_24119498	ENSG00000011009.11	0.446809
intron_1_243573048_243613671	0.660143	Brain_Spinal_cord_cervical_c-1	0.976579	AKT3	intron_1_243736350_243776973	ENSG00000117020.19	-0.439716
intron_1_39684611_39691306	0.658966	Brain_Spinal_cord_cervical_c-1	0.976579	HPCAL4	intron_1_40150283_40156978	ENSG00000116983.13	-0.441341
intron_1_84498548_84501826	0.651771	Brain_Spinal_cord_cervical_c-1	0.976579	ENSG00000285851	intron_1_84964231_84967509	ENSG00000285851.1	0.451303
intron_1_84498548_84501826	0.651771	Brain_Spinal_cord_cervical_c-1	0.976579	GNG5	intron_1_84964231_84967509	ENSG00000174021.12	0.451303
intron_1_86863605_86880662	0.660644	Brain_Spinal_cord_cervical_c-1	0.976579	SELENOF	intron_1_87329288_87346345	ENSG00000183291.18	-0.439024
intron_1_89598204_89632016	0.650591	Brain_Spinal_cord_cervical_c-1	0.976579	LRRC8C-DT	intron_1_90063763_90097575	ENSG00000231999.8	0.452941
intron_1_94867417_94891130	0.648895	Brain_Spinal_cord_cervical_c-1	0.976579	SLC44A3	intron_1_95332973_95356686	ENSG00000143036.17	0.455298
intron_1_96721872_96723564	0.653771	Brain_Spinal_cord_cervical_c-1	0.976579	PTBP2	intron_1_97187428_97189120	ENSG00000117569.20	-0.448529
intron_1_99970162_99993537	0.651227	Brain_Spinal_cord_cervical_c-1	0.976579	ENSG00000283761	intron_1_100435718_100459093	ENSG00000283761.1	0.452059
intron_1_99970162_99993537	0.651227	Brain_Spinal_cord_cervical_c-1	0.976579	SLC35A3	intron_1_100435718_100459093	ENSG00000117620.15	0.452059
intron_20_10420758_10434108	0.652602	Brain_Spinal_cord_cervical_c-1	0.976579	MKKS	intron_20_10401406_10414756	ENSG00000125863.20	-0.450151
intron_20_19975787_19990006	0.660972	Brain_Spinal_cord_cervical_c-1	0.976579	RIN2	intron_20_19956431_19970650	ENSG00000132669.14	0.438572
intron_20_25284251_25288425	0.661418	Brain_Spinal_cord_cervical_c-1	0.976579	PYGB	intron_20_25264887_25269061	ENSG00000100994.12	0.437956
intron_20_35655344_35658930	0.656721	Brain_Spinal_cord_cervical_c-1	0.976579	CPNE1	intron_20_34243266_34246852	ENSG00000214078.13	-0.444444
intron_20_35655344_35658930	0.656721	Brain_Spinal_cord_cervical_c-1	0.976579	ENSG00000272897	intron_20_34243266_34246852	ENSG00000272897.5	-0.444444
intron_20_35655344_35658930	0.656721	Brain_Spinal_cord_cervical_c-1	0.976579	RBM12	intron_20_34243266_34246852	ENSG00000244462.8	-0.444444
intron_20_58997753_58999235	0.650869	Brain_Spinal_cord_cervical_c-1	0.976579	CTSZ	intron_20_57572808_57574290	ENSG00000101160.15	0.452555
intron_20_58997753_59001465	0.650869	Brain_Spinal_cord_cervical_c-1	0.976579	CTSZ	intron_20_57572808_57576520	ENSG00000101160.15	-0.452555
intron_21_18262893_18265954	0.654049	Brain_Spinal_cord_cervical_c-1	0.976579	CHODL	intron_21_19635210_19638271	ENSG00000154645.14	-0.448145
intron_21_28878333_28879870	0.649709	Brain_Spinal_cord_cervical_c-1	0.976579	N6AMT1	intron_21_30250655_30252192	ENSG00000156239.12	0.454167
intron_21_39347478_39348292	0.66044	Brain_Spinal_cord_cervical_c-1	0.976579	HMGN1	intron_21_40719404_40720218	ENSG00000205581.11	-0.439306
intron_21_46599503_46602278	0.659937	Brain_Spinal_cord_cervical_c-1	0.976579	S100B	intron_21_48019416_48022191	ENSG00000160307.10	-0.44
intron_22_20052584_20053437	0.64871	Brain_Spinal_cord_cervical_c-1	0.976579	TANGO2	intron_22_20040107_20040960	ENSG00000183597.16	0.455556
intron_22_27990812_27992587	0.658107	Brain_Spinal_cord_cervical_c-1	0.976579	TTC28	intron_22_28386800_28388575	ENSG00000100154.15	-0.442529
intron_22_37304286_37309212	0.651709	Brain_Spinal_cord_cervical_c-1	0.976579	CYTH4	intron_22_37700327_37705253	ENSG00000100055.21	-0.451389
intron_22_38067770_38068072	0.655116	Brain_Spinal_cord_cervical_c-1	0.976579	PICK1	intron_22_38463777_38464079	ENSG00000100151.16	0.446667
intron_22_42808890_42817142	0.653771	Brain_Spinal_cord_cervical_c-1	0.976579	ARFGAP3	intron_22_43204896_43213148	ENSG00000242247.11	-0.448529
intron_22_46336106_46337779	0.653032	Brain_Spinal_cord_cervical_c-1	0.976579	TRMU	intron_22_46732003_46733676	ENSG00000100416.15	-0.449555
intron_2_113235570_113255390	0.655566	Brain_Spinal_cord_cervical_c-1	0.976579	PAX8-AS1	intron_2_113993147_114012967	ENSG00000189223.15	-0.446043
intron_2_173016437_173017174	0.65755	Brain_Spinal_cord_cervical_c-1	0.976579	RAPGEF4	intron_2_173881165_173881902	ENSG00000091428.18	0.443299
intron_2_177523805_177538074	0.652855	Brain_Spinal_cord_cervical_c-1	0.976579	AGPS	intron_2_178388533_178402802	ENSG00000018510.18	0.449799
intron_2_182741356_182743658	0.655262	Brain_Spinal_cord_cervical_c-1	0.976579	DNAJC10	intron_2_183606083_183608385	ENSG00000077232.19	-0.446465
intron_2_190649360_190659158	0.650309	Brain_Spinal_cord_cervical_c-1	0.976579	NAB1	intron_2_191514086_191523884	ENSG00000138386.17	-0.453333
intron_2_190649982_190659158	0.650309	Brain_Spinal_cord_cervical_c-1	0.976579	NAB1	intron_2_191514708_191523884	ENSG00000138386.17	-0.453333
intron_2_190653780_190655977	0.650309	Brain_Spinal_cord_cervical_c-1	0.976579	NAB1	intron_2_191518506_191520703	ENSG00000138386.17	0.453333
intron_2_190656153_190659158	0.650309	Brain_Spinal_cord_cervical_c-1	0.976579	NAB1	intron_2_191520879_191523884	ENSG00000138386.17	0.453333
intron_2_199647856_199659003	0.655566	Brain_Spinal_cord_cervical_c-1	0.976579	LINC01877	intron_2_200512579_200523726	ENSG00000238217.7	0.446043
intron_2_208242145_208243427	0.652041	Brain_Spinal_cord_cervical_c-1	0.976579	IDH1	intron_2_209106869_209108151	ENSG00000138413.14	0.450928
intron_2_210009736_210015973	0.65271	Brain_Spinal_cord_cervical_c-1	0.976579	RPE	intron_2_210874460_210880697	ENSG00000197713.15	-0.45
intron_2_219229174_219229535	0.654071	Brain_Spinal_cord_cervical_c-1	0.976579	ATG9A	intron_2_220093896_220094257	ENSG00000198925.12	0.448113
intron_2_219282929_219283133	0.649436	Brain_Spinal_cord_cervical_c-1	0.976579	DNAJB2	intron_2_220147651_220147855	ENSG00000135924.17	-0.454545
intron_2_219451807_219461882	0.653135	Brain_Spinal_cord_cervical_c-1	0.976579	SPEG	intron_2_220316529_220326604	ENSG00000072195.15	-0.449412
intron_2_238433695_238435711	0.655013	Brain_Spinal_cord_cervical_c-1	0.976579	ASB1	intron_2_239342336_239344352	ENSG00000065802.12	-0.446809
intron_2_240481097_240499958	0.66044	Brain_Spinal_cord_cervical_c-1	0.976579	ANKMY1	intron_2_241420514_241439375	ENSG00000144504.16	0.439306
intron_2_240482261_240499958	0.66044	Brain_Spinal_cord_cervical_c-1	0.976579	ANKMY1	intron_2_241421678_241439375	ENSG00000144504.16	-0.439306
intron_2_241094432_241096393	0.656971	Brain_Spinal_cord_cervical_c-1	0.976579	MTERF4	intron_2_242033847_242035808	ENSG00000122085.17	-0.444099
intron_2_43741043_43742741	0.655819	Brain_Spinal_cord_cervical_c-1	0.976579	PLEKHH2	intron_2_43968182_43969880	ENSG00000152527.14	0.445693
intron_2_48530216_48530713	0.653243	Brain_Spinal_cord_cervical_c-1	0.976579	STON1	intron_2_48757355_48757852	ENSG00000243244.7	0.449261
intron_2_53808460_53809214	0.649812	Brain_Spinal_cord_cervical_c-1	0.976579	ERLEC1	intron_2_54035597_54036351	ENSG00000068912.15	0.454023
intron_2_73860151_73860534	0.660996	Brain_Spinal_cord_cervical_c-1	0.976579	STAMBP	intron_2_74087278_74087661	ENSG00000124356.17	-0.438538
intron_2_73932683_73946719	0.648658	Brain_Spinal_cord_cervical_c-1	0.976579	DGUOK	intron_2_74159810_74173846	ENSG00000114956.20	0.455628
intron_2_85398152_85398690	0.654259	Brain_Spinal_cord_cervical_c-1	0.976579	CAPG	intron_2_85625275_85625813	ENSG00000042493.16	0.447853
intron_3_122536342_122536934	0.655091	Brain_Spinal_cord_cervical_c-1	0.976579	PARP9	intron_3_122255189_122255781	ENSG00000138496.17	0.446701
intron_3_126441946_126459653	0.653233	Brain_Spinal_cord_cervical_c-1	0.976579	ZXDC	intron_3_126160789_126178496	ENSG00000070476.15	-0.449275
intron_3_139577850_139583129	0.653446	Brain_Spinal_cord_cervical_c-1	0.976579	COPB2-DT	intron_3_139296692_139301971	ENSG00000248932.8	0.44898
intron_3_147421559_147507941	0.650495	Brain_Spinal_cord_cervical_c-1	0.976579	ZIC1	intron_3_147139346_147225728	ENSG00000152977.10	-0.453074
intron_3_159765099_159866163	0.652203	Brain_Spinal_cord_cervical_c-1	0.976579	IQCJ-SCHIP1	intron_3_159482888_159583952	ENSG00000283154.3	-0.450704
intron_3_16434037_16493725	0.659644	Brain_Spinal_cord_cervical_c-1	0.976579	RFTN1	intron_3_16475544_16535232	ENSG00000131378.14	0.440404
intron_3_170268000_170270421	0.655971	Brain_Spinal_cord_cervical_c-1	0.976579	PRKCI	intron_3_169985788_169988209	ENSG00000163558.13	0.445483
intron_3_184187443_184187664	0.661374	Brain_Spinal_cord_cervical_c-1	0.976579	ABCF3	intron_3_183905231_183905452	ENSG00000161204.12	0.438017
intron_3_184187761_184187861	0.661374	Brain_Spinal_cord_cervical_c-1	0.976579	ABCF3	intron_3_183905549_183905649	ENSG00000161204.12	-0.438017
intron_3_39406764_39407621	0.651251	Brain_Spinal_cord_cervical_c-1	0.976579	RPSA	intron_3_39448255_39449112	ENSG00000168028.15	-0.452025
intron_3_39502876_39513383	0.656257	Brain_Spinal_cord_cervical_c-1	0.976579	MOBP	intron_3_39544367_39554874	ENSG00000168314.19	-0.445087
intron_3_42743066_42744943	0.658938	Brain_Spinal_cord_cervical_c-1	0.976579	CCDC13-AS1	intron_3_42784558_42786435	ENSG00000173811.11	0.441379
intron_3_48682135_48682348	0.653837	Brain_Spinal_cord_cervical_c-1	0.976579	NCKIPSD	intron_3_48719568_48719781	ENSG00000213672.8	0.448439
intron_3_48682156_48682348	0.653837	Brain_Spinal_cord_cervical_c-1	0.976579	NCKIPSD	intron_3_48719589_48719781	ENSG00000213672.8	-0.448439
intron_3_52529334_52532163	0.650869	Brain_Spinal_cord_cervical_c-1	0.976579	NT5DC2	intron_3_52563350_52566179	ENSG00000168268.11	0.452555
intron_3_58410159_58424752	0.659516	Brain_Spinal_cord_cervical_c-1	0.976579	PXK	intron_3_58395886_58410479	ENSG00000168297.16	0.440582
intron_4_119528789_119543753	0.658182	Brain_Spinal_cord_cervical_c-1	0.976579	ENSG00000291203	intron_4_120449944_120464908	ENSG00000291203.1	0.442424
intron_4_122917704_122922335	0.657683	Brain_Spinal_cord_cervical_c-1	0.976579	NUDT6	intron_4_123838859_123843490	ENSG00000170917.14	0.443114
intron_4_122917704_122922801	0.657683	Brain_Spinal_cord_cervical_c-1	0.976579	NUDT6	intron_4_123838859_123843956	ENSG00000170917.14	-0.443114
intron_4_183680267_183682732	0.656135	Brain_Spinal_cord_cervical_c-1	0.976579	TRAPPC11	intron_4_184601420_184603885	ENSG00000168538.16	-0.445255
intron_4_184685498_184685576	0.651081	Brain_Spinal_cord_cervical_c-1	0.976579	PRIMPOL	intron_4_185606652_185606730	ENSG00000164306.11	-0.452261
intron_4_186157719_186157889	0.656676	Brain_Spinal_cord_cervical_c-1	0.976579	FAM149A	intron_4_187078873_187079043	ENSG00000109794.14	0.444507
intron_4_186157719_186162845	0.656676	Brain_Spinal_cord_cervical_c-1	0.976579	FAM149A	intron_4_187078873_187083999	ENSG00000109794.14	-0.444507
intron_4_44678787_44680441	0.659532	Brain_Spinal_cord_cervical_c-1	0.976579	GUF1	intron_4_44680804_44682458	ENSG00000151806.14	-0.440559
intron_4_48851975_48857213	0.659085	Brain_Spinal_cord_cervical_c-1	0.976579	OCIAD1	intron_4_48853992_48859230	ENSG00000109180.15	0.441176
intron_4_48851975_48860725	0.659085	Brain_Spinal_cord_cervical_c-1	0.976579	OCIAD1	intron_4_48853992_48862742	ENSG00000109180.15	0.441176
intron_4_75981470_75981933	0.653282	Brain_Spinal_cord_cervical_c-1	0.976579	SDAD1	intron_4_76902623_76903086	ENSG00000198301.12	0.449208
intron_4_78551859_78554436	0.660921	Brain_Spinal_cord_cervical_c-1	0.976579	ANXA3	intron_4_79473013_79475590	ENSG00000138772.13	-0.438642
intron_4_896549_898033	0.654705	Brain_Spinal_cord_cervical_c-1	0.976579	GAK	intron_4_890337_891821	ENSG00000178950.18	0.447236
intron_5_115177872_115179975	0.660954	Brain_Spinal_cord_cervical_c-1	0.976579	TRIM36	intron_5_114513569_114515672	ENSG00000152503.10	0.438596
intron_5_141524229_141526038	0.652487	Brain_Spinal_cord_cervical_c-1	0.976579	DIAPH1	intron_5_140903796_140905605	ENSG00000131504.18	0.450311
intron_5_150390023_150391957	0.657604	Brain_Spinal_cord_cervical_c-1	0.976579	TCOF1	intron_5_149769586_149771520	ENSG00000070814.22	-0.443223
intron_5_150392176_150392705	0.657604	Brain_Spinal_cord_cervical_c-1	0.976579	TCOF1	intron_5_149771739_149772268	ENSG00000070814.22	0.443223
intron_5_176982623_177006539	0.656554	Brain_Spinal_cord_cervical_c-1	0.976579	UIMC1	intron_5_176409624_176433540	ENSG00000087206.17	0.444676
intron_5_32276742_32312758	0.658107	Brain_Spinal_cord_cervical_c-1	0.976579	MTMR12	intron_5_32276848_32312864	ENSG00000150712.11	0.442529
intron_5_77436394_77437336	0.661357	Brain_Spinal_cord_cervical_c-1	0.976579	WDR41	intron_5_76732219_76733161	ENSG00000164253.14	0.43804
intron_5_80035625_80040077	0.653771	Brain_Spinal_cord_cervical_c-1	0.976579	THBS4	intron_5_79331448_79335900	ENSG00000113296.14	-0.448529
intron_6_104777097_104777206	0.651897	Brain_Spinal_cord_cervical_c-1	0.976579	HACE1	intron_6_105224972_105225081	ENSG00000085382.12	-0.451128
intron_6_132503588_132513007	0.650269	Brain_Spinal_cord_cervical_c-1	0.976579	STX7	intron_6_132824727_132834146	ENSG00000079950.14	0.453388
intron_6_31148728_31150066	0.653845	Brain_Spinal_cord_cervical_c-1	0.976579	CCHCR1	intron_6_31116505_31117843	ENSG00000204536.15	0.448427
intron_6_31651776_31652400	0.65271	Brain_Spinal_cord_cervical_c-1	0.976579	BAG6	intron_6_31619553_31620177	ENSG00000204463.14	-0.45
intron_6_31664580_31664841	0.649867	Brain_Spinal_cord_cervical_c-1	0.976579	GPANK1	intron_6_31632357_31632618	ENSG00000204438.11	0.453947
intron_6_31665003_31665574	0.654609	Brain_Spinal_cord_cervical_c-1	0.976579	GPANK1	intron_6_31632780_31633351	ENSG00000204438.11	-0.447368
intron_6_31665003_31665861	0.654609	Brain_Spinal_cord_cervical_c-1	0.976579	GPANK1	intron_6_31632780_31633638	ENSG00000204438.11	-0.447368
intron_6_32976936_32977260	0.655718	Brain_Spinal_cord_cervical_c-1	0.976579	BRD2	intron_6_32944713_32945037	ENSG00000204256.14	0.445833
intron_6_32976936_32977442	0.655718	Brain_Spinal_cord_cervical_c-1	0.976579	BRD2	intron_6_32944713_32945219	ENSG00000204256.14	-0.445833
intron_6_41780826_41781350	0.651689	Brain_Spinal_cord_cervical_c-1	0.976579	ENSG00000124593	intron_6_41748564_41749088	ENSG00000124593.16	0.451417
intron_6_41780826_41781350	0.651689	Brain_Spinal_cord_cervical_c-1	0.976579	PRICKLE4	intron_6_41748564_41749088	ENSG00000278224.7	0.451417
intron_6_43656723_43670789	0.65616	Brain_Spinal_cord_cervical_c-1	0.976579	RSPH9	intron_6_43624460_43638526	ENSG00000172426.16	-0.445221
intron_6_99371587_99377386	0.652784	Brain_Spinal_cord_cervical_c-1	0.976579	COQ3	intron_6_99819463_99825262	ENSG00000132423.12	-0.449897
intron_6_99543609_99545112	0.654476	Brain_Spinal_cord_cervical_c-1	0.976579	CCNC	intron_6_99991485_99992988	ENSG00000112237.13	0.447552
intron_7_128310931_128313175	0.658038	Brain_Spinal_cord_cervical_c-1	0.976579	RBM28	intron_7_127950984_127953228	ENSG00000106344.8	0.442623
intron_7_134447381_134447980	0.656988	Brain_Spinal_cord_cervical_c-1	0.976579	AKR1B1	intron_7_134132133_134132732	ENSG00000085662.14	-0.444075
intron_7_1472386_1473072	0.654584	Brain_Spinal_cord_cervical_c-1	0.976579	INTS1	intron_7_1512022_1512708	ENSG00000164880.16	-0.447403
intron_7_149285696_149287565	0.660288	Brain_Spinal_cord_cervical_c-1	0.976579	ENSG00000290600	intron_7_148982787_148984656	ENSG00000290600.1	-0.439516
intron_7_151245671_151275114	0.658672	Brain_Spinal_cord_cervical_c-1	0.976579	SMARCD3	intron_7_150942757_150972200	ENSG00000082014.17	0.441748
intron_7_23196766_23199458	0.651305	Brain_Spinal_cord_cervical_c-1	0.976579	NUP42	intron_7_23236385_23239077	ENSG00000136243.18	0.45195
intron_7_32489344_32490025	0.656441	Brain_Spinal_cord_cervical_c-1	0.976579	LSM5	intron_7_32528956_32529637	ENSG00000106355.10	0.444832
intron_7_45662214_45677869	0.653209	Brain_Spinal_cord_cervical_c-1	0.976579	ADCY1	intron_7_45701813_45717468	ENSG00000164742.16	0.449309
intron_7_5291237_5291693	0.652283	Brain_Spinal_cord_cervical_c-1	0.976579	SLC29A4	intron_7_5330868_5331324	ENSG00000164638.11	0.450593
intron_7_64898054_64917030	0.655609	Brain_Spinal_cord_cervical_c-1	0.976579	ZNF273	intron_7_64358432_64377408	ENSG00000198039.12	-0.445983
intron_7_65751278_65755780	0.659337	Brain_Spinal_cord_cervical_c-1	0.976579	ENSG00000291124	intron_7_65216265_65220767	ENSG00000291124.1	-0.440828
intron_7_90596718_90604218	0.654915	Brain_Spinal_cord_cervical_c-1	0.976579	CDK14	intron_7_90226032_90233532	ENSG00000058091.17	0.446945
intron_7_92448877_92449092	0.659914	Brain_Spinal_cord_cervical_c-1	0.976579	GATAD1	intron_7_92078191_92078406	ENSG00000157259.8	0.440032
intron_7_93334197_93341427	0.660376	Brain_Spinal_cord_cervical_c-1	0.976579	VPS50	intron_7_92963509_92970739	ENSG00000004766.17	-0.439394
intron_7_97937160_97972135	0.654307	Brain_Spinal_cord_cervical_c-1	0.976579	ENSG00000284707	intron_7_97566472_97601447	ENSG00000284707.2	-0.447787
intron_8_12729332_12731736	0.655207	Brain_Spinal_cord_cervical_c-1	0.976579	LONRF1	intron_8_12586841_12589245	ENSG00000154359.13	0.446541
intron_8_129903350_129970943	0.653233	Brain_Spinal_cord_cervical_c-1	0.976579	CYRIB	intron_8_130915596_130983189	ENSG00000153310.22	0.449275
intron_8_17064237_17069688	0.648727	Brain_Spinal_cord_cervical_c-1	0.976579	MICU3	intron_8_16921746_16927197	ENSG00000155970.12	-0.455531
intron_8_17924780_17934706	0.655566	Brain_Spinal_cord_cervical_c-1	0.976579	PCM1	intron_8_17782289_17792215	ENSG00000078674.20	0.446043
intron_8_23433154_23434317	0.66117	Brain_Spinal_cord_cervical_c-1	0.976579	ENTPD4	intron_8_23290667_23291830	ENSG00000197217.13	-0.438298
intron_8_25446250_25458199	0.6499	Brain_Spinal_cord_cervical_c-1	0.976579	KCTD9	intron_8_25303766_25315715	ENSG00000104756.16	-0.453901
intron_8_30756887_30760888	0.661189	Brain_Spinal_cord_cervical_c-1	0.976579	UBXN8	intron_8_30614404_30618405	ENSG00000104691.16	0.438272
intron_8_6519994_6521178	0.657043	Brain_Spinal_cord_cervical_c-1	0.976579	ANGPT2	intron_8_6377515_6378699	ENSG00000091879.14	-0.444
intron_8_76986296_76999990	0.651285	Brain_Spinal_cord_cervical_c-1	0.976579	PEX2	intron_8_77898532_77912226	ENSG00000164751.15	0.451977
intron_9_117708318_117708563	0.661181	Brain_Spinal_cord_cervical_c-1	0.976579	ENSG00000285082	intron_9_120470596_120470841	ENSG00000285082.3	0.438283
intron_9_117708318_117708563	0.661181	Brain_Spinal_cord_cervical_c-1	0.976579	TLR4	intron_9_120470596_120470841	ENSG00000136869.16	0.438283
intron_9_125207721_125220539	0.654963	Brain_Spinal_cord_cervical_c-1	0.976579	RABEPK	intron_9_127970000_127982818	ENSG00000136933.17	0.446878
intron_9_128169700_128170020	0.655985	Brain_Spinal_cord_cervical_c-1	0.976579	CIZ1	intron_9_130931979_130932299	ENSG00000148337.22	0.445463
intron_9_128636438_128636918	0.65759	Brain_Spinal_cord_cervical_c-1	0.976579	DYNC2I2	intron_9_131398717_131399197	ENSG00000119333.12	-0.443243
intron_9_130595588_130609954	0.659592	Brain_Spinal_cord_cervical_c-1	0.976579	FUBP3	intron_9_133470975_133485341	ENSG00000107164.17	-0.440476
intron_9_136831861_136832262	0.655457	Brain_Spinal_cord_cervical_c-1	0.976579	RABL6	intron_9_139726313_139726714	ENSG00000196642.19	0.446194
intron_9_136831861_136832265	0.655457	Brain_Spinal_cord_cervical_c-1	0.976579	RABL6	intron_9_139726313_139726717	ENSG00000196642.19	-0.446194
intron_9_2525717_2536359	0.65271	Brain_Spinal_cord_cervical_c-1	0.976579	VLDLR-AS1	intron_9_2525717_2536359	ENSG00000236404.12	-0.45
intron_9_34405964_34458204	0.657173	Brain_Spinal_cord_cervical_c-1	0.976579	FAM219A	intron_9_34405962_34458202	ENSG00000164970.15	0.44382
intron_9_6534788_6536064	0.653954	Brain_Spinal_cord_cervical_c-1	0.976579	GLDC	intron_9_6534788_6536064	ENSG00000178445.10	0.448276
intron_9_86035625_86036348	0.661328	Brain_Spinal_cord_cervical_c-1	0.976579	GOLM1	intron_9_88650540_88651263	ENSG00000135052.16	-0.43808
intron_17_68876703_68877519	0.605513	smultixcan	0.97658	ABCA8	intron_17_66872844_66873660	ENSG00000141338.15	-0.514158
intron_1_44803153_44803268	0.605517	smultixcan	0.97658	PLK3	intron_1_45268825_45268940	ENSG00000173846.13	0.129121
intron_10_70882485_70885152	0.601436	Colon_Sigmoid	0.976581	PCBD1	intron_10_72642242_72644909	ENSG00000166228.9	0.522337
intron_11_125895789_125895907	0.601429	Colon_Sigmoid	0.976581	PUS3	intron_11_125765684_125765802	ENSG00000110060.9	0.522346
intron_11_804463_809412	0.601852	Colon_Sigmoid	0.976581	PIDD1	intron_11_804463_809412	ENSG00000177595.19	0.521739
intron_12_132657970_132659295	0.601852	Colon_Sigmoid	0.976581	POLE	intron_12_133234556_133235881	ENSG00000177084.19	-0.521739
intron_12_6834049_6836985	0.601342	Colon_Sigmoid	0.976581	P3H3	intron_12_6943213_6946149	ENSG00000110811.20	-0.522472
intron_13_36993672_36994989	0.601164	Colon_Sigmoid	0.976581	ALG5	intron_13_37567809_37569126	ENSG00000120697.10	-0.522727
intron_13_36993672_36995425	0.601164	Colon_Sigmoid	0.976581	ALG5	intron_13_37567809_37569562	ENSG00000120697.10	0.522727
intron_14_24210483_24210654	0.601731	Colon_Sigmoid	0.976581	CHMP4A	intron_14_24679689_24679860	ENSG00000254505.11	0.521912
intron_14_24210483_24210654	0.601731	Colon_Sigmoid	0.976581	ENSG00000254692	intron_14_24679689_24679860	ENSG00000254692.1	0.521912
intron_14_24210483_24210654	0.601731	Colon_Sigmoid	0.976581	ENSG00000260669	intron_14_24679689_24679860	ENSG00000260669.2	0.521912
intron_17_39657085_39657775	0.60175	Colon_Sigmoid	0.976581	STARD3	intron_17_37813338_37814028	ENSG00000131748.16	0.521886
intron_19_3624162_3626596	0.601441	Colon_Sigmoid	0.976581	CACTIN	intron_19_3624160_3626594	ENSG00000105298.14	0.52233
intron_19_4714337_4715665	0.601847	Colon_Sigmoid	0.976581	DPP9	intron_19_4714349_4715677	ENSG00000142002.19	-0.521746
intron_1_112600848_112610841	0.601637	Colon_Sigmoid	0.976581	ST7L	intron_1_113143470_113153463	ENSG00000007341.19	-0.522048
intron_1_3469593_3473078	0.601307	Colon_Sigmoid	0.976581	ARHGEF16	intron_1_3386157_3389642	ENSG00000130762.15	0.522523
intron_1_54404930_54405953	0.601629	Colon_Sigmoid	0.976581	SSBP3	intron_1_54870603_54871626	ENSG00000157216.17	0.522059
intron_1_81985355_81987260	0.601786	Colon_Sigmoid	0.976581	ADGRL2	intron_1_82451039_82452944	ENSG00000117114.21	0.521834
intron_20_2862710_2862807	0.601686	Colon_Sigmoid	0.976581	VPS16	intron_20_2843356_2843453	ENSG00000215305.10	-0.521978
intron_20_50130947_50131020	0.601852	Colon_Sigmoid	0.976581	PEDS1	intron_20_48747484_48747557	ENSG00000240849.11	-0.521739
intron_20_50130947_50143502	0.601852	Colon_Sigmoid	0.976581	PEDS1-UBE2V1	intron_20_48747484_48760039	ENSG00000124208.16	-0.521739
intron_20_50130947_50143502	0.601852	Colon_Sigmoid	0.976581	PEDS1	intron_20_48747484_48760039	ENSG00000240849.11	-0.521739
intron_2_219386948_219387070	0.601036	Colon_Sigmoid	0.976581	DNPEP	intron_2_220251670_220251792	ENSG00000123992.20	0.522911
intron_2_219386980_219387070	0.601036	Colon_Sigmoid	0.976581	DNPEP	intron_2_220251702_220251792	ENSG00000123992.20	-0.522911
intron_4_53391139_53399730	0.601249	Colon_Sigmoid	0.976581	FIP1L1	intron_4_54257306_54265897	ENSG00000145216.17	-0.522605
intron_5_36683998_36686065	0.601872	Colon_Sigmoid	0.976581	SLC1A3	intron_5_36684100_36686167	ENSG00000079215.15	0.521711
intron_6_167911489_167913403	0.601444	Colon_Sigmoid	0.976581	AFDN	intron_6_168312169_168314083	ENSG00000130396.22	-0.522325
intron_7_117131960_117134124	0.601616	Colon_Sigmoid	0.976581	ST7	intron_7_116772014_116774178	ENSG00000004866.22	0.522078
intron_7_122044568_122047674	0.601852	Colon_Sigmoid	0.976581	PTPRZ1	intron_7_121684622_121687728	ENSG00000106278.12	0.521739
intron_7_122044568_122051428	0.601852	Colon_Sigmoid	0.976581	PTPRZ1	intron_7_121684622_121691482	ENSG00000106278.12	-0.521739
intron_7_2542211_2543204	0.601493	Colon_Sigmoid	0.976581	BRAT1	intron_7_2581845_2582838	ENSG00000106009.16	-0.522255
intron_7_2547478_2554305	0.601493	Colon_Sigmoid	0.976581	BRAT1	intron_7_2587112_2593939	ENSG00000106009.16	-0.522255
intron_9_94606952_94609921	0.60175	Colon_Sigmoid	0.976581	FBP1	intron_9_97369234_97372203	ENSG00000165140.12	0.521886
intron_11_72597619_72605138	0.485186	Uterus	0.976582	PDE2A	intron_11_72308663_72316182	ENSG00000186642.16	0.697987
intron_12_103785475_103785571	0.485301	Uterus	0.976582	NT5DC3	intron_12_104179253_104179349	ENSG00000111696.12	0.697802
intron_12_103787527_103788838	0.485301	Uterus	0.976582	NT5DC3	intron_12_104181305_104182616	ENSG00000111696.12	-0.697802
intron_17_45270563_45270852	0.485165	Uterus	0.976582	MAP3K14	intron_17_43347930_43348219	ENSG00000006062.18	-0.69802
intron_19_40757504_40759431	0.485064	Uterus	0.976582	SNRPA	intron_19_41263409_41265336	ENSG00000077312.9	-0.698182
intron_1_150156206_150156911	0.485229	Uterus	0.976582	PLEKHO1	intron_1_150128400_150129105	ENSG00000023902.14	-0.697917
intron_1_150157015_150157385	0.485229	Uterus	0.976582	PLEKHO1	intron_1_150129209_150129579	ENSG00000023902.14	-0.697917
intron_4_1228343_1238183	0.485229	Uterus	0.976582	CTBP1	intron_4_1222131_1231971	ENSG00000159692.17	-0.697917
intron_7_11051780_11061791	0.485012	Uterus	0.976582	PHF14	intron_7_11091407_11101418	ENSG00000106443.17	-0.698264
intron_1_212812328_212815013	0.584838	Vagina	0.976584	TATDN3	intron_1_212985670_212988355	ENSG00000203705.11	0.546332
intron_10_43158931_43160494	0.616103	Kidney_Cortex	0.976586	CSGALNACT2	intron_10_43654379_43655942	ENSG00000169826.8	-0.501381
intron_10_45785631_45787035	0.616067	Kidney_Cortex	0.976586	WASHC2C	intron_10_46281079_46282483	ENSG00000172661.20	-0.501433
intron_11_106079692_106090557	0.617075	Kidney_Cortex	0.976586	AASDHPPT	intron_11_105950419_105961284	ENSG00000149313.11	-0.5
intron_11_106079692_106091316	0.617075	Kidney_Cortex	0.976586	AASDHPPT	intron_11_105950419_105962043	ENSG00000149313.11	-0.5
intron_11_89342193_89354962	0.617075	Kidney_Cortex	0.976586	NOX4	intron_11_89075361_89088130	ENSG00000086991.13	-0.5
intron_11_93747448_93750346	0.614615	Kidney_Cortex	0.976586	C11orf54	intron_11_93480614_93483512	ENSG00000182919.15	0.503497
intron_11_93754037_93757316	0.614615	Kidney_Cortex	0.976586	C11orf54	intron_11_93487203_93490482	ENSG00000182919.15	-0.503497
intron_12_109568863_109573347	0.615423	Kidney_Cortex	0.976586	MMAB	intron_12_110006668_110011152	ENSG00000139428.12	0.502347
intron_12_12979622_12980000	0.614545	Kidney_Cortex	0.976586	GPRC5D-AS1	intron_12_13132556_13132934	ENSG00000247498.11	-0.503597
intron_12_29751872_29755709	0.615307	Kidney_Cortex	0.976586	TMTC1	intron_12_29904805_29908642	ENSG00000133687.16	-0.502512
intron_12_48345474_48347252	0.614963	Kidney_Cortex	0.976586	ZNF641	intron_12_48739257_48741035	ENSG00000167528.13	-0.503002
intron_12_871348_878212	0.617075	Kidney_Cortex	0.976586	WNK1	intron_12_980514_987378	ENSG00000060237.19	0.5
intron_13_19661838_19663040	0.616359	Kidney_Cortex	0.976586	MPHOSPH8	intron_13_20235978_20237180	ENSG00000196199.14	0.501017
intron_15_79907684_79914588	0.617075	Kidney_Cortex	0.976586	ST20	intron_15_80200026_80206930	ENSG00000180953.11	0.5
intron_16_670773_670889	0.617075	Kidney_Cortex	0.976586	RHOT2	intron_16_720773_720889	ENSG00000140983.15	-0.5
intron_16_670773_670892	0.617075	Kidney_Cortex	0.976586	RHOT2	intron_16_720773_720892	ENSG00000140983.15	0.5
intron_16_68321462_68324683	0.614876	Kidney_Cortex	0.976586	PRMT7	intron_16_68355365_68358586	ENSG00000132600.18	-0.503125
intron_16_69715077_69718123	0.614184	Kidney_Cortex	0.976586	NQO1	intron_16_69748980_69752026	ENSG00000181019.13	0.50411
intron_17_5553556_5558339	0.615679	Kidney_Cortex	0.976586	NLRP1	intron_17_5456876_5461659	ENSG00000091592.17	0.501984
intron_18_13105079_13113586	0.614615	Kidney_Cortex	0.976586	CEP192	intron_18_13105078_13113585	ENSG00000101639.19	-0.503497
intron_19_36643862_36656448	0.616236	Kidney_Cortex	0.976586	ZNF461	intron_19_37134764_37147350	ENSG00000197808.13	0.501193
intron_19_57850071_57856107	0.617075	Kidney_Cortex	0.976586	ZNF587	intron_19_58361439_58367475	ENSG00000198466.12	-0.5
intron_1_119146836_119146953	0.614834	Kidney_Cortex	0.976586	WARS2-AS1	intron_1_119689459_119689576	ENSG00000231365.7	-0.503185
intron_1_149930965_149931260	0.615857	Kidney_Cortex	0.976586	MTMR11	intron_1_149902857_149903152	ENSG00000014914.21	-0.50173
intron_1_25990863_25997448	0.615615	Kidney_Cortex	0.976586	PAFAH2	intron_1_26317354_26323939	ENSG00000158006.14	0.502075
intron_1_25990863_25998025	0.615615	Kidney_Cortex	0.976586	PAFAH2	intron_1_26317354_26324516	ENSG00000158006.14	-0.502075
intron_1_45600457_45602255	0.617075	Kidney_Cortex	0.976586	NASP	intron_1_46066129_46067927	ENSG00000132780.17	0.5
intron_1_46593852_46594113	0.617075	Kidney_Cortex	0.976586	MKNK1	intron_1_47059524_47059785	ENSG00000079277.22	0.5
intron_1_84563832_84565841	0.615684	Kidney_Cortex	0.976586	CTBS	intron_1_85029515_85031524	ENSG00000117151.13	-0.501976
intron_20_23362237_23364363	0.617075	Kidney_Cortex	0.976586	GZF1	intron_20_23342874_23345000	ENSG00000125812.16	-0.5
intron_20_3218632_3221841	0.615457	Kidney_Cortex	0.976586	ITPA	intron_20_3199278_3202487	ENSG00000125877.13	0.502299
intron_21_46432215_46435904	0.617075	Kidney_Cortex	0.976586	PCNT	intron_21_47852129_47855817	ENSG00000160299.19	-0.5
intron_22_21002829_21002918	0.617075	Kidney_Cortex	0.976586	THAP7-AS1	intron_22_21357118_21357207	ENSG00000230513.4	0.5
intron_22_46248284_46250256	0.615264	Kidney_Cortex	0.976586	CDPF1	intron_22_46644181_46646153	ENSG00000205643.11	0.502574
intron_22_46676668_46677147	0.617075	Kidney_Cortex	0.976586	GRAMD4	intron_22_47072565_47073044	ENSG00000075240.17	-0.5
intron_2_159431156_159432757	0.617075	Kidney_Cortex	0.976586	BAZ2B	intron_2_160287667_160289268	ENSG00000123636.19	-0.5
intron_2_189575320_189579813	0.617075	Kidney_Cortex	0.976586	SLC40A1	intron_2_190440046_190444539	ENSG00000138449.11	-0.5
intron_2_202220106_202238440	0.617075	Kidney_Cortex	0.976586	SUMO1	intron_2_203084829_203103163	ENSG00000116030.17	-0.5
intron_3_52529334_52533506	0.616338	Kidney_Cortex	0.976586	NT5DC2	intron_3_52563350_52567522	ENSG00000168268.11	-0.501047
intron_4_53391139_53399730	0.616892	Kidney_Cortex	0.976586	FIP1L1	intron_4_54257306_54265897	ENSG00000145216.17	-0.50026
intron_5_103009866_103019790	0.615423	Kidney_Cortex	0.976586	PAM	intron_5_102345570_102355494	ENSG00000145730.21	0.502347
intron_5_1174630_1175129	0.61641	Kidney_Cortex	0.976586	TERLR1	intron_5_1174745_1175244	ENSG00000249201.2	-0.500945
intron_5_141630125_141636548	0.617075	Kidney_Cortex	0.976586	HDAC3	intron_5_141009692_141016115	ENSG00000171720.10	-0.5
intron_5_159917854_159971879	0.615153	Kidney_Cortex	0.976586	ADRA1B	intron_5_159344861_159398886	ENSG00000170214.5	0.502732
intron_7_44647759_44656318	0.615662	Kidney_Cortex	0.976586	OGDH	intron_7_44687358_44695917	ENSG00000105953.16	-0.502008
intron_7_44647759_44666736	0.615662	Kidney_Cortex	0.976586	OGDH	intron_7_44687358_44706335	ENSG00000105953.16	0.502008
intron_8_63169411_63175331	0.616859	Kidney_Cortex	0.976586	YTHDF3	intron_8_64081970_64087890	ENSG00000185728.17	-0.500307
intron_9_133443561_133444863	0.614849	Kidney_Cortex	0.976586	ADAMTS13	intron_9_136308682_136309984	ENSG00000160323.19	-0.503164
intron_5_163505749_163512002	0.572921	Spleen	0.976586	MAT2B	intron_5_162932755_162939008	ENSG00000038274.18	0.563755
intron_19_35022911_35023236	0.46157	Small_Intestine_Terminal_Ileum	0.976589	GRAMD1A	intron_19_35513815_35514140	ENSG00000089351.15	0.736264
intron_10_45785631_45786612	0.616067	Minor_Salivary_Gland	0.9766	WASHC2C	intron_10_46281079_46282060	ENSG00000172661.20	0.501433
intron_10_78945989_78961254	0.617075	Minor_Salivary_Gland	0.9766	ZMIZ1-AS1	intron_10_80705746_80721011	ENSG00000224596.9	0.5
intron_11_106079692_106090557	0.617075	Minor_Salivary_Gland	0.9766	AASDHPPT	intron_11_105950419_105961284	ENSG00000149313.11	0.5
intron_11_106079692_106091316	0.617075	Minor_Salivary_Gland	0.9766	AASDHPPT	intron_11_105950419_105962043	ENSG00000149313.11	-0.5
intron_11_5667711_5678204	0.615998	Minor_Salivary_Gland	0.9766	TRIM5	intron_11_5688941_5699434	ENSG00000132256.20	-0.501531
intron_11_89342193_89354962	0.617075	Minor_Salivary_Gland	0.9766	NOX4	intron_11_89075361_89088130	ENSG00000086991.13	-0.5
intron_12_871348_878212	0.617075	Minor_Salivary_Gland	0.9766	WNK1	intron_12_980514_987378	ENSG00000060237.19	0.5
intron_14_54844143_54845768	0.617075	Minor_Salivary_Gland	0.9766	GCH1	intron_14_55310861_55312486	ENSG00000131979.20	0.5
intron_15_31223336_31223471	0.616154	Minor_Salivary_Gland	0.9766	LINC03034	intron_15_31515539_31515674	ENSG00000259772.8	0.501309
intron_15_31223712_31229272	0.616154	Minor_Salivary_Gland	0.9766	LINC03034	intron_15_31515915_31521475	ENSG00000259772.8	-0.501309
intron_15_51921616_51934250	0.617075	Minor_Salivary_Gland	0.9766	TMOD3	intron_15_52213813_52226447	ENSG00000138594.14	-0.5
intron_15_90940473_90942437	0.61589	Minor_Salivary_Gland	0.9766	UNC45A	intron_15_91483703_91485667	ENSG00000140553.18	-0.501683
intron_16_670773_670889	0.617075	Minor_Salivary_Gland	0.9766	RHOT2	intron_16_720773_720889	ENSG00000140983.15	0.5
intron_1_171185359_171193335	0.617075	Minor_Salivary_Gland	0.9766	FMO2	intron_1_171154498_171162474	ENSG00000094963.14	0.5
intron_1_46593852_46594113	0.617075	Minor_Salivary_Gland	0.9766	MKNK1	intron_1_47059524_47059785	ENSG00000079277.22	0.5
intron_20_2860151_2860239	0.617075	Minor_Salivary_Gland	0.9766	VPS16	intron_20_2840797_2840885	ENSG00000215305.10	0.5
intron_20_2860367_2860449	0.617075	Minor_Salivary_Gland	0.9766	VPS16	intron_20_2841013_2841095	ENSG00000215305.10	-0.5
intron_21_31701171_31701776	0.616132	Minor_Salivary_Gland	0.9766	SCAF4	intron_21_33073484_33074089	ENSG00000156304.15	0.501341
intron_22_31550348_31556942	0.616061	Minor_Salivary_Gland	0.9766	SFI1	intron_22_31946334_31952928	ENSG00000198089.16	0.501441
intron_2_159431156_159432757	0.617075	Minor_Salivary_Gland	0.9766	BAZ2B	intron_2_160287667_160289268	ENSG00000123636.19	-0.5
intron_2_189575320_189579813	0.617075	Minor_Salivary_Gland	0.9766	SLC40A1	intron_2_190440046_190444539	ENSG00000138449.11	-0.5
intron_2_74882239_74885494	0.617075	Minor_Salivary_Gland	0.9766	HK2	intron_2_75109366_75112621	ENSG00000159399.10	0.5
intron_3_129323997_129324181	0.617075	Minor_Salivary_Gland	0.9766	H1-10-AS1	intron_3_129042840_129043024	ENSG00000206417.8	0.5
intron_3_51362674_51374469	0.617075	Minor_Salivary_Gland	0.9766	DOCK3	intron_3_51400105_51411900	ENSG00000088538.13	0.5
intron_5_141630125_141634811	0.617075	Minor_Salivary_Gland	0.9766	HDAC3	intron_5_141009692_141014378	ENSG00000171720.10	0.5
intron_5_141630125_141636548	0.617075	Minor_Salivary_Gland	0.9766	HDAC3	intron_5_141009692_141016115	ENSG00000171720.10	-0.5
intron_5_141634953_141636548	0.617075	Minor_Salivary_Gland	0.9766	HDAC3	intron_5_141014520_141016115	ENSG00000171720.10	-0.5
intron_5_83057154_83061877	0.617075	Minor_Salivary_Gland	0.9766	TMEM167A	intron_5_82352973_82357696	ENSG00000174695.10	-0.5
intron_6_137207077_137219243	0.615816	Minor_Salivary_Gland	0.9766	IFNGR1	intron_6_137528214_137540380	ENSG00000027697.16	0.501789
intron_6_39899012_39899749	0.616651	Minor_Salivary_Gland	0.9766	DAAM2-AS1	intron_6_39866788_39867525	ENSG00000235033.7	0.500602
intron_7_150716690_150719042	0.616544	Minor_Salivary_Gland	0.9766	GIMAP1-GIMAP5	intron_7_150413778_150416130	ENSG00000281887.3	0.500754
intron_7_150716690_150719042	0.616544	Minor_Salivary_Gland	0.9766	GIMAP1	intron_7_150413778_150416130	ENSG00000213203.3	0.500754
intron_8_25408154_25408802	0.616142	Minor_Salivary_Gland	0.9766	DOCK5	intron_8_25265670_25266318	ENSG00000147459.18	-0.501326
intron_8_63169411_63172653	0.616859	Minor_Salivary_Gland	0.9766	YTHDF3	intron_8_64081970_64085212	ENSG00000185728.17	0.500307
intron_8_63169411_63175331	0.616859	Minor_Salivary_Gland	0.9766	YTHDF3	intron_8_64081970_64087890	ENSG00000185728.17	-0.500307
intron_8_716007_731140	0.616981	Minor_Salivary_Gland	0.9766	ERICH1	intron_8_666007_681140	ENSG00000104714.14	-0.500133
intron_9_128431303_128434102	0.617075	Minor_Salivary_Gland	0.9766	CERCAM	intron_9_131193582_131196381	ENSG00000167123.20	0.5
intron_6_28248149_28249687	0.493223	Artery_Tibial	0.9766	ZKSCAN4	intron_6_28215927_28217465	ENSG00000187626.9	0.685192
intron_13_45120721_45136733	0.63992	Brain_Cerebellum	0.976604	GTF2F2	intron_13_45694856_45710868	ENSG00000188342.13	-0.467811
intron_14_21489403_21492296	0.640119	Brain_Cerebellum	0.976604	TOX4	intron_14_21957562_21960455	ENSG00000092203.15	-0.467532
intron_17_3608565_3609309	0.639678	Brain_Cerebellum	0.976604	TRPV1	intron_17_3511859_3512603	ENSG00000196689.13	-0.46815
intron_19_14562575_14563174	0.639889	Brain_Cerebellum	0.976604	TECR	intron_19_14673387_14673986	ENSG00000099797.15	0.467853
intron_19_3224998_3250985	0.640174	Brain_Cerebellum	0.976604	CELF5	intron_19_3224996_3250983	ENSG00000161082.13	0.467456
intron_19_45775034_45776659	0.64039	Brain_Cerebellum	0.976604	DMPK	intron_19_46278292_46279917	ENSG00000104936.20	-0.467153
intron_19_48119190_48121170	0.639969	Brain_Cerebellum	0.976604	LIG1	intron_19_48622447_48624427	ENSG00000105486.15	0.467742
intron_1_165667450_165668926	0.640363	Brain_Cerebellum	0.976604	ALDH9A1	intron_1_165636687_165638163	ENSG00000143149.13	-0.467192
intron_1_65147665_65148278	0.64004	Brain_Cerebellum	0.976604	AK4	intron_1_65613348_65613961	ENSG00000162433.15	0.467643
intron_20_63697191_63697328	0.639829	Brain_Cerebellum	0.976604	RTEL1-TNFRSF6B	intron_20_62328544_62328681	ENSG00000026036.23	-0.467939
intron_20_63697191_63697328	0.639829	Brain_Cerebellum	0.976604	TNFRSF6B	intron_20_62328544_62328681	ENSG00000243509.6	-0.467939
intron_2_55262427_55263640	0.639861	Brain_Cerebellum	0.976604	MTIF2	intron_2_55489563_55490776	ENSG00000085760.15	0.467894
intron_2_96325565_96326642	0.640119	Brain_Cerebellum	0.976604	ITPRIPL1	intron_2_96991303_96992380	ENSG00000198885.10	-0.467532
intron_2_96325849_96326642	0.640119	Brain_Cerebellum	0.976604	ITPRIPL1	intron_2_96991587_96992380	ENSG00000198885.10	0.467532
intron_3_133652614_133653345	0.639724	Brain_Cerebellum	0.976604	TOPBP1	intron_3_133371458_133372189	ENSG00000163781.14	0.468085
intron_3_184336123_184341724	0.640252	Brain_Cerebellum	0.976604	FAM131A	intron_3_184053911_184059512	ENSG00000175182.15	-0.467347
intron_3_48409731_48409905	0.64022	Brain_Cerebellum	0.976604	PLXNB1	intron_3_48451139_48451314	ENSG00000164050.13	0.467391
intron_3_48410077_48410296	0.64022	Brain_Cerebellum	0.976604	PLXNB1	intron_3_48451486_48451705	ENSG00000164050.13	-0.467391
intron_6_110991786_110997183	0.639975	Brain_Cerebellum	0.976604	RPF2	intron_6_111312989_111318386	ENSG00000197498.13	0.467734
intron_7_66576932_66592257	0.640052	Brain_Cerebellum	0.976604	ENSG00000291136	intron_7_66041919_66057244	ENSG00000291136.1	0.467626
intron_8_140717709_140735251	0.64039	Brain_Cerebellum	0.976604	PTK2	intron_8_141727808_141745350	ENSG00000169398.20	-0.467153
intron_9_100284603_100292326	0.64039	Brain_Cerebellum	0.976604	INVS	intron_9_103046885_103054608	ENSG00000119509.13	-0.467153
intron_9_34647567_34647832	0.639839	Brain_Cerebellum	0.976604	ENSG00000258728	intron_9_34647564_34647829	ENSG00000258728.2	0.467925
intron_9_34647961_34648115	0.639839	Brain_Cerebellum	0.976604	ENSG00000258728	intron_9_34647958_34648112	ENSG00000258728.2	-0.467925
intron_9_34647961_34648115	0.639839	Brain_Cerebellum	0.976604	GALT	intron_9_34647958_34648112	ENSG00000213930.12	-0.467925
intron_3_129464781_129469342	0.623376	Brain_Nucleus_accumbens_basal_ganglia	0.976604	IFT122	intron_3_129183624_129188185	ENSG00000163913.14	0.491071
intron_10_30337027_30340226	0.462762	Brain_Hypothalamus	0.976605	MTPAP	intron_10_30625956_30629155	ENSG00000107951.15	0.734307
intron_10_73722577_73725961	0.464113	Brain_Hypothalamus	0.976605	BMS1P4-AGAP5	intron_10_75482335_75485719	ENSG00000242288.9	-0.732092
intron_10_73722577_73725961	0.464113	Brain_Hypothalamus	0.976605	BMS1P4	intron_10_75482335_75485719	ENSG00000271816.1	-0.732092
intron_10_73722577_73725961	0.464113	Brain_Hypothalamus	0.976605	BMS1P4	intron_10_75482335_75485719	ENSG00000242338.7	-0.732092
intron_10_73722577_73725961	0.464113	Brain_Hypothalamus	0.976605	ENSG00000290737	intron_10_75482335_75485719	ENSG00000290737.1	-0.732092
intron_10_78279494_78279595	0.46454	Brain_Hypothalamus	0.976605	LINC00595	intron_10_80039251_80039352	ENSG00000230417.12	0.731392
intron_11_14519041_14520193	0.463527	Brain_Hypothalamus	0.976605	PSMA1	intron_11_14540587_14541739	ENSG00000129084.18	0.733051
intron_11_17277095_17282789	0.465435	Brain_Hypothalamus	0.976605	NUCB2	intron_11_17298642_17304336	ENSG00000070081.18	0.729927
intron_11_64796713_64796809	0.463355	Brain_Hypothalamus	0.976605	MAP4K2	intron_11_64564185_64564281	ENSG00000168067.12	0.733333
intron_11_66257730_66258547	0.465336	Brain_Hypothalamus	0.976605	KLC2	intron_11_66025201_66026018	ENSG00000174996.12	-0.730088
intron_12_133192003_133202144	0.462923	Brain_Hypothalamus	0.976605	ZNF268	intron_12_133768589_133778730	ENSG00000090612.22	-0.734043
intron_12_133193533_133202144	0.462923	Brain_Hypothalamus	0.976605	ENSG00000256825	intron_12_133770119_133778730	ENSG00000256825.4	0.734043
intron_12_133193533_133202144	0.462923	Brain_Hypothalamus	0.976605	ZNF268	intron_12_133770119_133778730	ENSG00000090612.22	0.734043
intron_12_56182079_56183861	0.463128	Brain_Hypothalamus	0.976605	SMARCC2	intron_12_56575863_56577645	ENSG00000139613.12	-0.733706
intron_13_45989097_46003139	0.465353	Brain_Hypothalamus	0.976605	ZC3H13	intron_13_46563232_46577274	ENSG00000123200.17	-0.730061
intron_14_24103255_24103510	0.462472	Brain_Hypothalamus	0.976605	PCK2	intron_14_24572464_24572719	ENSG00000100889.12	-0.734783
intron_14_73879305_73880055	0.46457	Brain_Hypothalamus	0.976605	PTGR2	intron_14_74346008_74346758	ENSG00000140043.12	-0.731343
intron_14_91215556_91224684	0.463489	Brain_Hypothalamus	0.976605	DGLUCY	intron_14_91681900_91691028	ENSG00000133943.21	-0.733113
intron_15_40736594_40737124	0.463063	Brain_Hypothalamus	0.976605	RMDN3	intron_15_41028792_41029322	ENSG00000137824.16	-0.733813
intron_15_74904712_74904982	0.464758	Brain_Hypothalamus	0.976605	FAM219B	intron_15_75197053_75197323	ENSG00000178761.15	-0.731034
intron_15_89321012_89321125	0.462982	Brain_Hypothalamus	0.976605	POLG	intron_15_89864243_89864356	ENSG00000140521.18	-0.733945
intron_15_90871605_90875582	0.463527	Brain_Hypothalamus	0.976605	FURIN	intron_15_91414835_91418812	ENSG00000140564.13	-0.733051
intron_16_1506329_1506484	0.46461	Brain_Hypothalamus	0.976605	TELO2	intron_16_1556330_1556485	ENSG00000100726.15	-0.731278
intron_16_398385_398990	0.465449	Brain_Hypothalamus	0.976605	NME4	intron_16_448385_448990	ENSG00000103202.13	0.729903
intron_16_4714186_4717443	0.46385	Brain_Hypothalamus	0.976605	ANKS3	intron_16_4764187_4767444	ENSG00000168096.15	-0.732523
intron_16_670773_670892	0.463971	Brain_Hypothalamus	0.976605	RHOT2	intron_16_720773_720892	ENSG00000140983.15	0.732323
intron_17_32024782_32027769	0.465151	Brain_Hypothalamus	0.976605	LRRC37B	intron_17_30351801_30354788	ENSG00000185158.13	0.730392
intron_17_44198130_44199496	0.46492	Brain_Hypothalamus	0.976605	ATXN7L3	intron_17_42275498_42276864	ENSG00000087152.16	0.730769
intron_17_82029635_82030065	0.465349	Brain_Hypothalamus	0.976605	LRRC45	intron_17_79987511_79987941	ENSG00000169683.8	0.730068
intron_18_10455039_10471530	0.465435	Brain_Hypothalamus	0.976605	APCDD1	intron_18_10455036_10471527	ENSG00000154856.13	0.729927
intron_18_11897356_11897526	0.465087	Brain_Hypothalamus	0.976605	MPPE1	intron_18_11897355_11897525	ENSG00000154889.17	-0.730496
intron_18_11897356_11905738	0.465087	Brain_Hypothalamus	0.976605	MPPE1	intron_18_11897355_11905737	ENSG00000154889.17	-0.730496
intron_18_11897356_11906203	0.465087	Brain_Hypothalamus	0.976605	MPPE1	intron_18_11897355_11906202	ENSG00000154889.17	0.730496
intron_18_11906309_11908201	0.465087	Brain_Hypothalamus	0.976605	MPPE1	intron_18_11906308_11908200	ENSG00000154889.17	0.730496
intron_18_14244784_14248967	0.465104	Brain_Hypothalamus	0.976605	ENSG00000283294	intron_18_14244783_14248966	ENSG00000283294.2	0.730469
intron_18_48636685_48663752	0.464577	Brain_Hypothalamus	0.976605	CTIF	intron_18_46163056_46190123	ENSG00000134030.14	0.73133
intron_19_14972917_14979309	0.463355	Brain_Hypothalamus	0.976605	SLC1A6	intron_19_15083729_15090121	ENSG00000105143.13	-0.733333
intron_19_17559421_17560348	0.46396	Brain_Hypothalamus	0.976605	COLGALT1	intron_19_17670230_17671157	ENSG00000130309.12	-0.732342
intron_19_21151198_21166335	0.465124	Brain_Hypothalamus	0.976605	ZNF431	intron_19_21334001_21349138	ENSG00000196705.8	-0.730435
intron_19_43614434_43619558	0.463494	Brain_Hypothalamus	0.976605	ZNF428	intron_19_44118586_44123710	ENSG00000131116.12	0.733106
intron_19_45488986_45489346	0.46492	Brain_Hypothalamus	0.976605	RTN2	intron_19_45992244_45992604	ENSG00000125744.12	0.730769
intron_19_48133097_48135680	0.463733	Brain_Hypothalamus	0.976605	LIG1	intron_19_48636354_48638937	ENSG00000105486.15	0.732713
intron_1_23381474_23384346	0.465083	Brain_Hypothalamus	0.976605	TCEA3	intron_1_23707967_23710839	ENSG00000204219.11	0.730503
intron_1_32657572_32668225	0.464412	Brain_Hypothalamus	0.976605	RBBP4	intron_1_33123173_33133826	ENSG00000162521.19	0.731602
intron_20_35675202_35680737	0.464347	Brain_Hypothalamus	0.976605	NFS1	intron_20_34263124_34268659	ENSG00000244005.13	-0.731707
intron_21_39788188_39792008	0.46394	Brain_Hypothalamus	0.976605	IGSF5	intron_21_41160115_41163935	ENSG00000183067.6	-0.732375
intron_21_45504556_45505134	0.462694	Brain_Hypothalamus	0.976605	COL18A1	intron_21_46924470_46925048	ENSG00000182871.16	0.734417
intron_22_20141012_20141217	0.463634	Brain_Hypothalamus	0.976605	ZDHHC8	intron_22_20128535_20128740	ENSG00000099904.16	0.732877
intron_2_138005225_138013775	0.464626	Brain_Hypothalamus	0.976605	HNMT	intron_2_138762795_138771345	ENSG00000150540.14	-0.73125
intron_2_241678649_241685769	0.463136	Brain_Hypothalamus	0.976605	DTYMK	intron_2_242618064_242625184	ENSG00000168393.13	0.733693
intron_2_241750294_241755045	0.463517	Brain_Hypothalamus	0.976605	D2HGDH	intron_2_242689709_242694460	ENSG00000180902.18	0.733068
intron_2_97766602_97772297	0.465293	Brain_Hypothalamus	0.976605	TMEM131	intron_2_98383065_98388760	ENSG00000075568.17	0.730159
intron_3_119295004_119365316	0.465116	Brain_Hypothalamus	0.976605	ARHGAP31	intron_3_119013851_119084163	ENSG00000031081.11	0.730448
intron_3_138187599_138188455	0.464081	Brain_Hypothalamus	0.976605	ARMC8	intron_3_137906441_137907297	ENSG00000114098.18	-0.732143
intron_3_66221127_66236544	0.463082	Brain_Hypothalamus	0.976605	SLC25A26	intron_3_66271553_66286968	ENSG00000144741.19	0.733781
intron_3_66221127_66243203	0.463082	Brain_Hypothalamus	0.976605	SLC25A26	intron_3_66271553_66293627	ENSG00000144741.19	-0.733781
intron_3_66236700_66243203	0.463082	Brain_Hypothalamus	0.976605	SLC25A26	intron_3_66287124_66293627	ENSG00000144741.19	0.733781
intron_3_69377119_69385828	0.463739	Brain_Hypothalamus	0.976605	FRMD4B	intron_3_69426270_69434979	ENSG00000114541.15	0.732704
intron_4_165305725_165310553	0.463355	Brain_Hypothalamus	0.976605	KLHL2	intron_4_166226877_166231705	ENSG00000109466.14	-0.733333
intron_4_170006736_170026234	0.462982	Brain_Hypothalamus	0.976605	MFAP3L	intron_4_170927887_170947385	ENSG00000198948.12	0.733945
intron_4_38625762_38628039	0.46442	Brain_Hypothalamus	0.976605	KLF3-AS1	intron_4_38627383_38629660	ENSG00000231160.12	0.731588
intron_6_2959342_2971491	0.463355	Brain_Hypothalamus	0.976605	SERPINB6	intron_6_2959576_2971725	ENSG00000124570.21	0.733333
intron_6_41775605_41776922	0.462815	Brain_Hypothalamus	0.976605	FRS3	intron_6_41743343_41744660	ENSG00000137218.10	-0.734219
intron_6_87477539_87500508	0.464405	Brain_Hypothalamus	0.976605	ENSG00000213204	intron_6_88187257_88210226	ENSG00000213204.8	0.731613
intron_6_87477539_87500508	0.464405	Brain_Hypothalamus	0.976605	SLC35A1	intron_6_88187257_88210226	ENSG00000164414.19	0.731613
intron_7_30576710_30577649	0.465229	Brain_Hypothalamus	0.976605	GARS1-DT	intron_7_30616326_30617265	ENSG00000196295.13	0.730263
intron_7_7641705_7673309	0.463922	Brain_Hypothalamus	0.976605	ENSG00000283549	intron_7_7681336_7712940	ENSG00000283549.1	-0.732403
intron_7_7641705_7673309	0.463922	Brain_Hypothalamus	0.976605	UMAD1	intron_7_7681336_7712940	ENSG00000219545.12	-0.732403
intron_7_90353009_90372155	0.465087	Brain_Hypothalamus	0.976605	GTPBP10	intron_7_89982323_90001469	ENSG00000105793.16	-0.730496
intron_8_1763885_1770932	0.462806	Brain_Hypothalamus	0.976605	CLN8	intron_8_1712051_1719098	ENSG00000182372.10	-0.734234
intron_8_17924780_17934706	0.465435	Brain_Hypothalamus	0.976605	PCM1	intron_8_17782289_17792215	ENSG00000078674.20	0.729927
intron_8_95041626_95045545	0.464081	Brain_Hypothalamus	0.976605	NDUFAF6	intron_8_96053854_96057773	ENSG00000156170.14	-0.732143
intron_9_122291840_122313227	0.463899	Brain_Hypothalamus	0.976605	MRRF	intron_9_125054119_125075506	ENSG00000148187.18	0.732441
intron_9_127385145_127387193	0.464758	Brain_Hypothalamus	0.976605	GARNL3	intron_9_130147424_130149472	ENSG00000136895.19	-0.731034
intron_16_71462004_71462210	0.499676	Colon_Transverse	0.976609	ZNF23	intron_16_71495907_71496113	ENSG00000167377.19	-0.675
intron_17_1365058_1369709	0.473162	Artery_Coronary	0.97661	YWHAE	intron_17_1268352_1273003	ENSG00000108953.17	-0.717344
intron_18_58333892_58341038	0.472886	Artery_Coronary	0.97661	NEDD4L	intron_18_56001124_56008270	ENSG00000049759.20	-0.717791
intron_19_37771696_37773661	0.473057	Artery_Coronary	0.97661	ZNF573	intron_19_38262336_38264301	ENSG00000189144.15	0.717514
intron_20_38223636_38225665	0.473189	Artery_Coronary	0.97661	KIAA1755	intron_20_36852038_36854067	ENSG00000149633.12	0.7173
intron_20_38223636_38227154	0.473189	Artery_Coronary	0.97661	KIAA1755	intron_20_36852038_36855556	ENSG00000149633.12	-0.7173
intron_22_29531110_29531831	0.473203	Artery_Coronary	0.97661	THOC5	intron_22_29927099_29927820	ENSG00000100296.14	-0.717277
intron_2_70227822_70228344	0.473133	Artery_Coronary	0.97661	TIA1	intron_2_70454954_70455476	ENSG00000116001.17	0.717391
intron_7_131509585_131510828	0.473041	Artery_Coronary	0.97661	PODXL	intron_7_131194344_131195587	ENSG00000128567.17	-0.71754
intron_7_30498938_30500536	0.47295	Artery_Coronary	0.97661	ENSG00000281039	intron_7_30538554_30540152	ENSG00000281039.1	0.717688
intron_7_30498938_30500536	0.47295	Artery_Coronary	0.97661	GGCT	intron_7_30538554_30540152	ENSG00000006625.18	0.717688
intron_8_33558771_33566699	0.472927	Artery_Coronary	0.97661	RNF122	intron_8_33416289_33424217	ENSG00000133874.2	-0.717725
intron_6_116572985_116574058	0.54	Cells_Cultured_fibroblasts	0.976613	RWDD1	intron_6_116894148_116895221	ENSG00000111832.13	0.612813
intron_1_200648567_200649074	0.548716	Lung	0.976614	DDX59	intron_1_200617695_200618202	ENSG00000118197.14	0.599686
intron_10_110901612_110918121	0.619329	Minor_Salivary_Gland	0.976616	BBIP1	intron_10_112661370_112677879	ENSG00000214413.9	0.496802
intron_10_121911151_121913790	0.618435	Minor_Salivary_Gland	0.976616	ATE1	intron_10_123670666_123673305	ENSG00000107669.19	0.498069
intron_10_121913893_121922349	0.618435	Minor_Salivary_Gland	0.976616	ATE1	intron_10_123673408_123681864	ENSG00000107669.19	0.498069
intron_10_33197709_33202891	0.619348	Minor_Salivary_Gland	0.976616	NRP1	intron_10_33486637_33491819	ENSG00000099250.18	0.496774
intron_10_33197709_33202912	0.619348	Minor_Salivary_Gland	0.976616	NRP1	intron_10_33486637_33491840	ENSG00000099250.18	-0.496774
intron_10_33197709_33207572	0.619348	Minor_Salivary_Gland	0.976616	NRP1	intron_10_33486637_33496500	ENSG00000099250.18	-0.496774
intron_10_74670269_74708321	0.61944	Minor_Salivary_Gland	0.976616	ADK	intron_10_76430027_76468079	ENSG00000156110.15	0.496644
intron_11_113365060_113368187	0.618004	Minor_Salivary_Gland	0.976616	TTC12	intron_11_113235782_113238909	ENSG00000149292.17	-0.498681
intron_11_113757853_113758554	0.618067	Minor_Salivary_Gland	0.976616	ZW10	intron_11_113628575_113629276	ENSG00000086827.9	0.498592
intron_11_113758706_113760209	0.618067	Minor_Salivary_Gland	0.976616	ZW10	intron_11_113629428_113630931	ENSG00000086827.9	-0.498592
intron_11_46617890_46618260	0.61881	Minor_Salivary_Gland	0.976616	ATG13	intron_11_46639440_46639810	ENSG00000175224.17	-0.497537
intron_11_46617890_46618325	0.61881	Minor_Salivary_Gland	0.976616	ATG13	intron_11_46639440_46639875	ENSG00000175224.17	0.497537
intron_11_46617890_46625301	0.61881	Minor_Salivary_Gland	0.976616	ATG13	intron_11_46639440_46646851	ENSG00000175224.17	0.497537
intron_11_46618375_46644279	0.61881	Minor_Salivary_Gland	0.976616	ATG13	intron_11_46639925_46665829	ENSG00000175224.17	-0.497537
intron_11_66334038_66334514	0.619264	Minor_Salivary_Gland	0.976616	RIN1	intron_11_66101509_66101985	ENSG00000174791.11	0.496894
intron_11_66334224_66334514	0.619264	Minor_Salivary_Gland	0.976616	RIN1	intron_11_66101695_66101985	ENSG00000174791.11	-0.496894
intron_12_109586799_109590771	0.619647	Minor_Salivary_Gland	0.976616	MVK	intron_12_110024604_110028576	ENSG00000110921.14	0.49635
intron_12_123618837_123619448	0.619112	Minor_Salivary_Gland	0.976616	DDX55	intron_12_124103384_124103995	ENSG00000111364.16	-0.49711
intron_12_30719225_30723259	0.619352	Minor_Salivary_Gland	0.976616	CAPRIN2	intron_12_30872159_30876193	ENSG00000110888.19	-0.496769
intron_12_52237569_52238680	0.618574	Minor_Salivary_Gland	0.976616	KRT7	intron_12_52631353_52632464	ENSG00000135480.17	0.497872
intron_13_72783721_72792447	0.619505	Minor_Salivary_Gland	0.976616	PIBF1	intron_13_73357859_73366585	ENSG00000083535.16	-0.496552
intron_15_63563008_63570433	0.617799	Minor_Salivary_Gland	0.976616	USP3	intron_15_63855207_63862632	ENSG00000140455.17	0.498973
intron_16_5090565_5093484	0.618082	Minor_Salivary_Gland	0.976616	EEF2KMT	intron_16_5140566_5143485	ENSG00000118894.15	-0.49857
intron_16_8813106_8847724	0.619523	Minor_Salivary_Gland	0.976616	PMM2	intron_16_8906963_8941581	ENSG00000140650.13	0.496526
intron_17_32331978_32333417	0.619	Minor_Salivary_Gland	0.976616	C17orf75	intron_17_30658997_30660436	ENSG00000108666.10	0.497268
intron_17_32331978_32334469	0.619	Minor_Salivary_Gland	0.976616	C17orf75	intron_17_30658997_30661488	ENSG00000108666.10	0.497268
intron_17_82655667_82656493	0.618859	Minor_Salivary_Gland	0.976616	RAB40B	intron_17_80613543_80614369	ENSG00000141542.11	0.497468
intron_19_10558060_10559359	0.6182	Minor_Salivary_Gland	0.976616	KRI1	intron_19_10668736_10670035	ENSG00000129347.21	-0.498403
intron_19_19034013_19042711	0.6191	Minor_Salivary_Gland	0.976616	ARMC6	intron_19_19144822_19153520	ENSG00000105676.14	0.497126
intron_19_48325610_48326830	0.617945	Minor_Salivary_Gland	0.976616	EMP3	intron_19_48828867_48830087	ENSG00000142227.11	-0.498765
intron_1_151043727_151045797	0.618285	Minor_Salivary_Gland	0.976616	BNIPL	intron_1_151016203_151018273	ENSG00000163141.20	0.498282
intron_1_159932652_159934190	0.619574	Minor_Salivary_Gland	0.976616	IGSF9	intron_1_159902442_159903980	ENSG00000085552.18	-0.496454
intron_1_19251863_19254782	0.61766	Minor_Salivary_Gland	0.976616	MRTO4	intron_1_19578357_19581276	ENSG00000053372.5	-0.499169
intron_20_23394999_23395139	0.619539	Minor_Salivary_Gland	0.976616	NAPB	intron_20_23375636_23375776	ENSG00000125814.17	0.496504
intron_20_23394999_23397072	0.619539	Minor_Salivary_Gland	0.976616	NAPB	intron_20_23375636_23377709	ENSG00000125814.17	-0.496504
intron_20_25323430_25338885	0.618698	Minor_Salivary_Gland	0.976616	ABHD12	intron_20_25304066_25319521	ENSG00000100997.20	0.497696
intron_20_25323430_25339227	0.618698	Minor_Salivary_Gland	0.976616	ABHD12	intron_20_25304066_25319863	ENSG00000100997.20	-0.497696
intron_21_38806808_38810035	0.619266	Minor_Salivary_Gland	0.976616	ETS2	intron_21_40178732_40181959	ENSG00000157557.13	-0.496891
intron_22_23695517_23700726	0.617852	Minor_Salivary_Gland	0.976616	GUSBP11	intron_22_24037704_24042913	ENSG00000228315.12	0.498897
intron_22_36861203_36864045	0.61891	Minor_Salivary_Gland	0.976616	NCF4	intron_22_37257245_37260087	ENSG00000100365.16	-0.497396
intron_22_46248284_46250256	0.618746	Minor_Salivary_Gland	0.976616	CDPF1	intron_22_46644181_46646153	ENSG00000205643.11	0.497628
intron_3_12609335_12618515	0.61916	Minor_Salivary_Gland	0.976616	RAF1	intron_3_12650834_12660014	ENSG00000132155.14	-0.497041
intron_3_131165519_131170773	0.619237	Minor_Salivary_Gland	0.976616	NEK11	intron_3_130884363_130889617	ENSG00000114670.14	-0.496933
intron_3_142005544_142028579	0.618804	Minor_Salivary_Gland	0.976616	TFDP2	intron_3_141724386_141747421	ENSG00000114126.18	0.497546
intron_3_39130839_39130992	0.619629	Minor_Salivary_Gland	0.976616	TTC21A	intron_3_39172330_39172483	ENSG00000168026.19	-0.496377
intron_3_41236709_41238016	0.619647	Minor_Salivary_Gland	0.976616	CTNNB1	intron_3_41278200_41279507	ENSG00000168036.18	-0.49635
intron_3_41239354_41239819	0.619647	Minor_Salivary_Gland	0.976616	CTNNB1	intron_3_41280845_41281310	ENSG00000168036.18	0.49635
intron_3_46679287_46680430	0.619574	Minor_Salivary_Gland	0.976616	ALS2CL	intron_3_46720777_46721920	ENSG00000178038.17	-0.496454
intron_3_47720735_47729025	0.619237	Minor_Salivary_Gland	0.976616	SMARCC1	intron_3_47762225_47770515	ENSG00000173473.11	0.496933
intron_3_47928350_47977865	0.619237	Minor_Salivary_Gland	0.976616	MAP4	intron_3_47969840_48019355	ENSG00000047849.22	0.496933
intron_4_151638756_151646558	0.619505	Minor_Salivary_Gland	0.976616	FHIP1A	intron_4_152559908_152567710	ENSG00000164142.16	0.496552
intron_4_38125131_38133084	0.619319	Minor_Salivary_Gland	0.976616	TBC1D1	intron_4_38126752_38134705	ENSG00000065882.18	-0.496815
intron_4_99318184_99318785	0.617485	Minor_Salivary_Gland	0.976616	ADH1B	intron_4_100239341_100239942	ENSG00000196616.14	-0.499418
intron_6_143333445_143334078	0.618832	Minor_Salivary_Gland	0.976616	AIG1	intron_6_143654582_143655215	ENSG00000146416.19	-0.497507
intron_6_41927536_41930132	0.619052	Minor_Salivary_Gland	0.976616	BYSL	intron_6_41895274_41897870	ENSG00000112578.10	-0.497195
intron_6_43013389_43013786	0.617856	Minor_Salivary_Gland	0.976616	MEA1	intron_6_42981127_42981524	ENSG00000124733.5	0.498891
intron_6_43013389_43013898	0.617856	Minor_Salivary_Gland	0.976616	MEA1	intron_6_42981127_42981636	ENSG00000124733.5	-0.498891
intron_7_100149565_100153400	0.619647	Minor_Salivary_Gland	0.976616	LAMTOR4	intron_7_99747188_99751023	ENSG00000188186.11	0.49635
intron_7_158905283_158905989	0.619088	Minor_Salivary_Gland	0.976616	DYNC2I1	intron_7_158697974_158698680	ENSG00000126870.16	-0.497143
intron_7_30595143_30595824	0.618365	Minor_Salivary_Gland	0.976616	GARS1	intron_7_30634759_30635440	ENSG00000106105.15	0.498168
intron_7_73686900_73686999	0.619647	Minor_Salivary_Gland	0.976616	BUD23	intron_7_73101230_73101329	ENSG00000071462.13	-0.49635
intron_7_82170609_82335135	0.618857	Minor_Salivary_Gland	0.976616	CACNA2D1	intron_7_81799925_81964451	ENSG00000153956.17	0.49747
intron_8_11779950_11783203	0.618478	Minor_Salivary_Gland	0.976616	NEIL2	intron_8_11637459_11640712	ENSG00000154328.16	0.498008
intron_8_144440870_144440966	0.619647	Minor_Salivary_Gland	0.976616	TONSL	intron_8_145666253_145666349	ENSG00000160949.18	-0.49635
intron_9_132014467_132077442	0.619409	Minor_Salivary_Gland	0.976616	MED27	intron_9_134889854_134952829	ENSG00000160563.14	-0.496689
intron_9_21818202_21837908	0.619647	Minor_Salivary_Gland	0.976616	MTAP	intron_9_21818201_21837907	ENSG00000099810.21	-0.49635
intron_11_3361889_3370975	0.564332	Esophagus_Muscularis	0.976617	ZNF195	intron_11_3383119_3392205	ENSG00000005801.18	-0.576419
intron_5_96695907_96722639	0.564333	Esophagus_Muscularis	0.976617	CAST	intron_5_96031611_96058343	ENSG00000153113.24	-0.576418
intron_1_227048010_227051881	0.540036	Cells_Cultured_fibroblasts	0.976618	CDC42BPA	intron_1_227235711_227239582	ENSG00000143776.20	-0.612759
intron_16_67288400_67288489	0.623424	Brain_Nucleus_accumbens_basal_ganglia	0.97662	PLEKHG4	intron_16_67322303_67322392	ENSG00000196155.13	0.491004
intron_17_19378101_19378896	0.632353	Brain_Amygdala	0.976622	MAPK7	intron_17_19281414_19282209	ENSG00000166484.20	0.478417
intron_7_150951120_150951448	0.592933	Pituitary	0.976622	KCNH2	intron_7_150648208_150648536	ENSG00000055118.17	0.534591
intron_11_803587_804094	0.640528	Brain_Cerebellum	0.976626	PIDD1	intron_11_803587_804094	ENSG00000177595.19	0.46696
intron_11_803647_804094	0.640528	Brain_Cerebellum	0.976626	PIDD1	intron_11_803647_804094	ENSG00000177595.19	-0.46696
intron_19_32582232_32587253	0.640738	Brain_Cerebellum	0.976626	PDCD5	intron_19_33073138_33078159	ENSG00000105185.12	0.466667
intron_1_23053839_23055069	0.640738	Brain_Cerebellum	0.976626	KDM1A	intron_1_23380332_23381562	ENSG00000004487.18	0.466667
intron_21_46302154_46302485	0.640738	Brain_Cerebellum	0.976626	C21orf58	intron_21_47722068_47722399	ENSG00000160298.18	-0.466667
intron_2_241719612_241719976	0.640564	Brain_Cerebellum	0.976626	ING5	intron_2_242659027_242659391	ENSG00000168395.16	-0.46691
intron_2_53750941_53786821	0.64071	Brain_Cerebellum	0.976626	ASB3	intron_2_53978078_54013958	ENSG00000115239.24	0.466706
intron_4_105446502_105449350	0.640607	Brain_Cerebellum	0.976626	PPA2	intron_4_106367659_106370507	ENSG00000138777.20	0.466851
intron_5_91153398_91163782	0.640738	Brain_Cerebellum	0.976626	ADGRV1	intron_5_90449215_90459599	ENSG00000164199.18	-0.466667
intron_9_127404991_127405420	0.640738	Brain_Cerebellum	0.976626	SLC2A8	intron_9_130167270_130167699	ENSG00000136856.18	-0.466667
intron_11_1030335_1030573	0.584797	Stomach	0.976626	MUC6	intron_11_1030335_1030573	ENSG00000184956.16	-0.546392
intron_15_89321012_89321125	0.462982	Brain_Anterior_cingulate_cortex_BA24	0.976627	POLG	intron_15_89864243_89864356	ENSG00000140521.18	-0.733945
intron_17_7855284_7855771	0.463027	Brain_Anterior_cingulate_cortex_BA24	0.976627	TMEM88	intron_17_7758602_7759089	ENSG00000167874.7	-0.733871
intron_3_66221127_66236544	0.463082	Brain_Anterior_cingulate_cortex_BA24	0.976627	SLC25A26	intron_3_66271553_66286968	ENSG00000144741.19	0.733781
intron_3_66221127_66243203	0.463082	Brain_Anterior_cingulate_cortex_BA24	0.976627	SLC25A26	intron_3_66271553_66293627	ENSG00000144741.19	-0.733781
intron_4_170006736_170026234	0.462982	Brain_Anterior_cingulate_cortex_BA24	0.976627	MFAP3L	intron_4_170927887_170947385	ENSG00000198948.12	0.733945
intron_5_878487_879794	0.499715	Colon_Transverse	0.976627	BRD9	intron_5_878602_879909	ENSG00000028310.18	-0.674938
intron_3_66304537_66346364	0.493314	Artery_Tibial	0.976628	SLC25A26	intron_3_66354961_66396788	ENSG00000144741.19	0.685047
intron_5_36265520_36269390	0.493387	Artery_Tibial	0.976628	RANBP3L	intron_5_36265622_36269492	ENSG00000164188.9	-0.684932
intron_5_36269467_36269951	0.493387	Artery_Tibial	0.976628	RANBP3L	intron_5_36269569_36270053	ENSG00000164188.9	0.684932
intron_9_14737595_14740149	0.493387	Artery_Tibial	0.976628	FREM1	intron_9_14737593_14740147	ENSG00000164946.20	-0.684932
intron_4_48684795_48780078	0.48152	Artery_Aorta	0.976629	FRYL	intron_4_48686812_48782095	ENSG00000075539.15	-0.70386
intron_12_56182079_56183861	0.463128	Brain_Anterior_cingulate_cortex_BA24	0.976631	SMARCC2	intron_12_56575863_56577645	ENSG00000139613.12	-0.733706
intron_6_57099141_57124734	0.481552	Artery_Aorta	0.976632	ZNF451	intron_6_56963939_56989532	ENSG00000112200.17	-0.703809
intron_1_147647566_147648246	0.632465	Brain_Amygdala	0.976633	ACP6	intron_1_147119368_147120048	ENSG00000162836.12	0.478261
intron_4_77030970_77034497	0.632465	Brain_Amygdala	0.976633	SEPTIN11	intron_4_77952123_77955650	ENSG00000138758.12	0.478261
intron_13_59861536_59879229	0.606047	Testis	0.976635	DIAPH3	intron_13_60435670_60453363	ENSG00000139734.19	0.515725
intron_1_220763050_220780018	0.606048	Testis	0.976635	MTARC2	intron_1_220936392_220953360	ENSG00000117791.16	0.515723
intron_10_110900526_110901026	0.619329	Kidney_Cortex	0.976638	BBIP1	intron_10_112660284_112660784	ENSG00000214413.9	0.496802
intron_10_110900526_110901538	0.619329	Kidney_Cortex	0.976638	BBIP1	intron_10_112660284_112661296	ENSG00000214413.9	-0.496802
intron_10_110901122_110901538	0.619329	Kidney_Cortex	0.976638	BBIP1	intron_10_112660880_112661296	ENSG00000214413.9	0.496802
intron_10_110901612_110918121	0.619329	Kidney_Cortex	0.976638	BBIP1	intron_10_112661370_112677879	ENSG00000214413.9	0.496802
intron_10_69097231_69103871	0.620636	Kidney_Cortex	0.976638	SRGN	intron_10_70856987_70863627	ENSG00000122862.5	0.494949
intron_11_113758706_113760209	0.618067	Kidney_Cortex	0.976638	ZW10	intron_11_113629428_113630931	ENSG00000086827.9	-0.498592
intron_11_66334224_66334514	0.619264	Kidney_Cortex	0.976638	RIN1	intron_11_66101695_66101985	ENSG00000174791.11	-0.496894
intron_11_67321333_67387535	0.622469	Kidney_Cortex	0.976638	RAD9A	intron_11_67088804_67155006	ENSG00000172613.8	-0.492355
intron_11_72237796_72238042	0.621655	Kidney_Cortex	0.976638	INPPL1	intron_11_71948840_71949086	ENSG00000165458.15	0.493506
intron_11_72237796_72238263	0.621655	Kidney_Cortex	0.976638	INPPL1	intron_11_71948840_71949307	ENSG00000165458.15	0.493506
intron_11_72238175_72238263	0.621655	Kidney_Cortex	0.976638	INPPL1	intron_11_71949219_71949307	ENSG00000165458.15	-0.493506
intron_11_78443758_78465876	0.619348	Kidney_Cortex	0.976638	NARS2	intron_11_78154804_78176922	ENSG00000137513.11	-0.496774
intron_12_109561517_109561780	0.6204	Kidney_Cortex	0.976638	MMAB	intron_12_109999322_109999585	ENSG00000139428.12	-0.495283
intron_12_3863957_3873212	0.620153	Kidney_Cortex	0.976638	PARP11	intron_12_3973123_3982378	ENSG00000111224.14	-0.495633
intron_12_52237569_52238680	0.618574	Kidney_Cortex	0.976638	KRT7	intron_12_52631353_52632464	ENSG00000135480.17	0.497872
intron_12_52237717_52238680	0.618574	Kidney_Cortex	0.976638	KRT7	intron_12_52631501_52632464	ENSG00000135480.17	-0.497872
intron_12_55720517_55721148	0.620905	Kidney_Cortex	0.976638	RDH5	intron_12_56114301_56114932	ENSG00000135437.10	0.494567
intron_12_55720517_55721300	0.620905	Kidney_Cortex	0.976638	RDH5	intron_12_56114301_56115084	ENSG00000135437.10	0.494567
intron_12_62325933_62355331	0.618375	Kidney_Cortex	0.976638	USP15	intron_12_62719714_62749112	ENSG00000135655.16	0.498155
intron_12_70540022_70540858	0.618208	Kidney_Cortex	0.976638	PTPRB	intron_12_70933802_70934638	ENSG00000127329.16	0.498392
intron_13_102770086_102773682	0.622229	Kidney_Cortex	0.976638	TEX30	intron_13_103422436_103426032	ENSG00000151287.17	-0.492694
intron_14_100138897_100139334	0.620113	Kidney_Cortex	0.976638	EVL	intron_14_100605234_100605671	ENSG00000196405.13	-0.49569
intron_14_100139369_100141180	0.620113	Kidney_Cortex	0.976638	EVL	intron_14_100605706_100607517	ENSG00000196405.13	-0.49569
intron_14_24232847_24233219	0.619022	Kidney_Cortex	0.976638	GMPR2	intron_14_24702053_24702425	ENSG00000100938.19	0.497236
intron_14_54483767_54488925	0.620682	Kidney_Cortex	0.976638	GMFB	intron_14_54950485_54955643	ENSG00000197045.13	0.494884
intron_14_75669522_75681545	0.620949	Kidney_Cortex	0.976638	TTLL5	intron_14_76135865_76147888	ENSG00000119685.20	-0.494505
intron_15_101654730_101655867	0.620626	Kidney_Cortex	0.976638	TARS3	intron_15_102194933_102196070	ENSG00000185418.16	0.494963
intron_15_65638181_65639595	0.619821	Kidney_Cortex	0.976638	SLC24A1	intron_15_65930519_65931933	ENSG00000074621.14	-0.496104
intron_16_80980879_80997314	0.621428	Kidney_Cortex	0.976638	CMC2	intron_16_81014484_81030919	ENSG00000103121.9	0.493827
intron_17_16006568_16024489	0.622071	Kidney_Cortex	0.976638	TTC19	intron_17_15909882_15927803	ENSG00000011295.16	0.492918
intron_17_32331978_32334469	0.619	Kidney_Cortex	0.976638	C17orf75	intron_17_30658997_30661488	ENSG00000108666.10	0.497268
intron_17_5463689_5468571	0.620464	Kidney_Cortex	0.976638	DHX33	intron_17_5367009_5371891	ENSG00000005100.13	0.495192
intron_17_58724100_58732484	0.621464	Kidney_Cortex	0.976638	RAD51C	intron_17_56801461_56809845	ENSG00000108384.16	-0.493776
intron_17_6760601_6761886	0.622114	Kidney_Cortex	0.976638	XAF1	intron_17_6663920_6665205	ENSG00000132530.17	0.492857
intron_17_6760601_6762155	0.622114	Kidney_Cortex	0.976638	XAF1	intron_17_6663920_6665474	ENSG00000132530.17	-0.492857
intron_19_19034013_19042711	0.6191	Kidney_Cortex	0.976638	ARMC6	intron_19_19144822_19153520	ENSG00000105676.14	0.497126
intron_19_19792484_19806031	0.619185	Kidney_Cortex	0.976638	ZNF506	intron_19_19903293_19916840	ENSG00000081665.14	-0.497006
intron_19_20545976_20552475	0.619705	Kidney_Cortex	0.976638	ZNF737	intron_19_20728782_20735281	ENSG00000237440.9	0.496269
intron_19_2112931_2113336	0.62019	Kidney_Cortex	0.976638	AP3D1	intron_19_2112930_2113335	ENSG00000065000.20	0.495581
intron_19_2112967_2113336	0.62019	Kidney_Cortex	0.976638	AP3D1	intron_19_2112966_2113335	ENSG00000065000.20	-0.495581
intron_19_36215196_36218122	0.622042	Kidney_Cortex	0.976638	ZNF146	intron_19_36706098_36709024	ENSG00000167635.12	0.492958
intron_19_48325610_48326830	0.617945	Kidney_Cortex	0.976638	EMP3	intron_19_48828867_48830087	ENSG00000142227.11	0.498765
intron_19_50026122_50030892	0.620866	Kidney_Cortex	0.976638	ZNF473	intron_19_50529379_50534149	ENSG00000142528.16	-0.494624
intron_19_52003900_52008141	0.622232	Kidney_Cortex	0.976638	ZNF615	intron_19_52507153_52511394	ENSG00000197619.15	-0.492689
intron_1_109657279_109657350	0.621841	Kidney_Cortex	0.976638	GSTM4	intron_1_110199901_110199972	ENSG00000168765.19	0.493243
intron_1_151043727_151045797	0.618285	Kidney_Cortex	0.976638	BNIPL	intron_1_151016203_151018273	ENSG00000163141.20	0.498282
intron_1_156044223_156048501	0.619583	Kidney_Cortex	0.976638	UBQLN4	intron_1_156014014_156018292	ENSG00000160803.8	-0.496441
intron_1_223292651_223363278	0.620636	Kidney_Cortex	0.976638	SUSD4	intron_1_223465993_223536620	ENSG00000143502.16	0.494949
intron_1_225923771_225924044	0.621777	Kidney_Cortex	0.976638	ENSG00000255835	intron_1_226111471_226111744	ENSG00000255835.1	0.493333
intron_1_225923771_225924044	0.621777	Kidney_Cortex	0.976638	PYCR2	intron_1_226111471_226111744	ENSG00000143811.20	0.493333
intron_1_243307883_243307989	0.622419	Kidney_Cortex	0.976638	SDCCAG8	intron_1_243471185_243471291	ENSG00000054282.16	-0.492424
intron_1_39632715_39639546	0.621924	Kidney_Cortex	0.976638	HEYL	intron_1_40098387_40105218	ENSG00000163909.8	0.493125
intron_20_35584093_35595477	0.621695	Kidney_Cortex	0.976638	FER1L4	intron_20_34172015_34183399	ENSG00000088340.17	-0.49345
intron_22_46245238_46250256	0.621358	Kidney_Cortex	0.976638	CDPF1	intron_22_46641135_46646153	ENSG00000205643.11	-0.493927
intron_22_50525918_50526001	0.621481	Kidney_Cortex	0.976638	TYMP	intron_22_50964347_50964430	ENSG00000025708.14	-0.493752
intron_2_127986962_127989564	0.622042	Kidney_Cortex	0.976638	SAP130	intron_2_128744536_128747138	ENSG00000136715.19	-0.492958
intron_2_202287724_202290323	0.622138	Kidney_Cortex	0.976638	NOP58	intron_2_203152447_203155046	ENSG00000055044.11	0.492823
intron_2_218660166_218660939	0.621752	Kidney_Cortex	0.976638	BCS1L	intron_2_219524889_219525662	ENSG00000074582.15	0.493369
intron_2_219544893_219547506	0.622262	Kidney_Cortex	0.976638	TMEM198	intron_2_220409615_220412228	ENSG00000188760.11	-0.492647
intron_2_224920_229966	0.622042	Kidney_Cortex	0.976638	SH3YL1	intron_2_224920_229966	ENSG00000035115.22	0.492958
intron_2_99155051_99161957	0.620709	Kidney_Cortex	0.976638	LIPT1	intron_2_99771514_99778420	ENSG00000144182.17	-0.494845
intron_3_12569003_12570071	0.622262	Kidney_Cortex	0.976638	MKRN2	intron_3_12610502_12611570	ENSG00000075975.17	0.492647
intron_3_131165519_131170773	0.619237	Kidney_Cortex	0.976638	NEK11	intron_3_130884363_130889617	ENSG00000114670.14	-0.496933
intron_3_142005544_142028579	0.619325	Kidney_Cortex	0.976638	TFDP2	intron_3_141724386_141747421	ENSG00000114126.18	-0.496807
intron_3_142005544_142054115	0.61985	Kidney_Cortex	0.976638	TFDP2	intron_3_141724386_141772957	ENSG00000114126.18	0.496063
intron_3_149176412_149177840	0.619489	Kidney_Cortex	0.976638	CP	intron_3_148894199_148895627	ENSG00000047457.14	-0.496575
intron_3_37790911_37808704	0.618039	Kidney_Cortex	0.976638	ITGA9-AS1	intron_3_37832402_37850195	ENSG00000235257.11	0.498631
intron_3_56958889_57035088	0.622502	Kidney_Cortex	0.976638	ARHGEF3	intron_3_56992917_57069116	ENSG00000163947.12	-0.492308
intron_4_100417141_100421282	0.619574	Kidney_Cortex	0.976638	EMCN	intron_4_101338298_101342439	ENSG00000164035.10	-0.496454
intron_4_118279431_118279624	0.621364	Kidney_Cortex	0.976638	SNHG8	intron_4_119200586_119200779	ENSG00000269893.10	0.493918
intron_4_127939997_127942045	0.620526	Kidney_Cortex	0.976638	MFSD8	intron_4_128861152_128863200	ENSG00000164073.11	0.495105
intron_4_38125131_38133084	0.619319	Kidney_Cortex	0.976638	TBC1D1	intron_4_38126752_38134705	ENSG00000065882.18	-0.496815
intron_4_76136412_76144149	0.620565	Kidney_Cortex	0.976638	NUP54	intron_4_77057565_77065302	ENSG00000138750.16	-0.49505
intron_4_99318184_99318785	0.617485	Kidney_Cortex	0.976638	ADH1B	intron_4_100239341_100239942	ENSG00000196616.14	0.499418
intron_5_178256397_178256866	0.619666	Kidney_Cortex	0.976638	COL23A1	intron_5_177683398_177683867	ENSG00000050767.18	0.496324
intron_5_181056662_181056855	0.620679	Kidney_Cortex	0.976638	BTNL9	intron_5_180483662_180483855	ENSG00000165810.17	0.494888
intron_5_181058378_181059237	0.620679	Kidney_Cortex	0.976638	BTNL9	intron_5_180485378_180486237	ENSG00000165810.17	-0.494888
intron_6_42940929_42941510	0.620608	Kidney_Cortex	0.976638	LINC02976	intron_6_42908667_42909248	ENSG00000231113.2	-0.494989
intron_6_43013389_43013786	0.617856	Kidney_Cortex	0.976638	MEA1	intron_6_42981127_42981524	ENSG00000124733.5	0.498891
intron_6_43013389_43013898	0.617856	Kidney_Cortex	0.976638	MEA1	intron_6_42981127_42981636	ENSG00000124733.5	-0.498891
intron_6_54320642_54321297	0.621906	Kidney_Cortex	0.976638	TINAG	intron_6_54185440_54186095	ENSG00000137251.16	0.493151
intron_7_100353270_100355143	0.620971	Kidney_Cortex	0.976638	PILRB	intron_7_99950893_99952766	ENSG00000121716.21	-0.494475
intron_7_103097348_103098299	0.620309	Kidney_Cortex	0.976638	ARMC10	intron_7_102737795_102738746	ENSG00000170632.14	-0.495413
intron_7_128396695_128396932	0.620555	Kidney_Cortex	0.976638	IMPDH1	intron_7_128036749_128036986	ENSG00000106348.18	0.495063
intron_7_134745572_134843884	0.619505	Kidney_Cortex	0.976638	CALD1	intron_7_134430323_134528635	ENSG00000122786.20	-0.496552
intron_7_65975071_65976015	0.622114	Kidney_Cortex	0.976638	GUSB	intron_7_65440058_65441002	ENSG00000169919.17	-0.492857
intron_8_81676279_81679126	0.619228	Kidney_Cortex	0.976638	IMPA1	intron_8_82588514_82591361	ENSG00000133731.10	-0.496945
intron_9_130630788_130631557	0.619172	Kidney_Cortex	0.976638	FUBP3	intron_9_133506175_133506944	ENSG00000107164.17	0.497024
intron_9_68742657_68818461	0.62234	Kidney_Cortex	0.976638	PIP5K1B	intron_9_71357573_71433377	ENSG00000107242.20	-0.492537
intron_9_76641980_76644739	0.621687	Kidney_Cortex	0.976638	PRUNE2	intron_9_79256896_79259655	ENSG00000106772.19	-0.49346
intron_10_130064383_130079566	0.46218	Small_Intestine_Terminal_Ileum	0.976639	C10orf143	intron_10_131862647_131877830	ENSG00000237489.5	0.735261
intron_10_29499263_29512735	0.46216	Small_Intestine_Terminal_Ileum	0.976639	SVIL	intron_10_29788192_29801664	ENSG00000197321.16	-0.735294
intron_10_69200499_69202439	0.462267	Small_Intestine_Terminal_Ileum	0.976639	SUPV3L1	intron_10_70960255_70962195	ENSG00000156502.14	0.735119
intron_11_10002689_10028452	0.462045	Small_Intestine_Terminal_Ileum	0.976639	SBF2	intron_11_10024236_10049999	ENSG00000133812.18	0.735484
intron_11_64796713_64796809	0.463355	Small_Intestine_Terminal_Ileum	0.976639	MAP4K2	intron_11_64564185_64564281	ENSG00000168067.12	0.733333
intron_11_64797023_64797104	0.463355	Small_Intestine_Terminal_Ileum	0.976639	MAP4K2	intron_11_64564495_64564576	ENSG00000168067.12	0.733333
intron_11_64797168_64797275	0.463355	Small_Intestine_Terminal_Ileum	0.976639	MAP4K2	intron_11_64564640_64564747	ENSG00000168067.12	0.733333
intron_12_1810340_1811662	0.46319	Small_Intestine_Terminal_Ileum	0.976639	CACNA2D4	intron_12_1919506_1920828	ENSG00000151062.15	-0.733605
intron_12_1810587_1811662	0.46319	Small_Intestine_Terminal_Ileum	0.976639	CACNA2D4	intron_12_1919753_1920828	ENSG00000151062.15	0.733605
intron_12_55941325_55941998	0.461849	Small_Intestine_Terminal_Ileum	0.976639	DGKA	intron_12_56335109_56335782	ENSG00000065357.20	-0.735806
intron_12_56182079_56183861	0.463128	Small_Intestine_Terminal_Ileum	0.976639	SMARCC2	intron_12_56575863_56577645	ENSG00000139613.12	0.733706
intron_12_9857637_9869205	0.462352	Small_Intestine_Terminal_Ileum	0.976639	CLEC2B	intron_12_10010236_10021804	ENSG00000110852.5	-0.73498
intron_14_71013202_71019009	0.462066	Small_Intestine_Terminal_Ileum	0.976639	PCNX1	intron_14_71479919_71485726	ENSG00000100731.16	-0.73545
intron_15_40736594_40737124	0.463063	Small_Intestine_Terminal_Ileum	0.976639	RMDN3	intron_15_41028792_41029322	ENSG00000137824.16	-0.733813
intron_15_63624327_63625942	0.462045	Small_Intestine_Terminal_Ileum	0.976639	HERC1	intron_15_63916526_63918141	ENSG00000103657.14	0.735484
intron_15_75598681_75600637	0.46216	Small_Intestine_Terminal_Ileum	0.976639	ENSG00000260269	intron_15_75891022_75892978	ENSG00000260269.5	0.735294
intron_15_75598681_75601138	0.46216	Small_Intestine_Terminal_Ileum	0.976639	ENSG00000260269	intron_15_75891022_75893479	ENSG00000260269.5	-0.735294
intron_15_75598681_75601138	0.46216	Small_Intestine_Terminal_Ileum	0.976639	SNUPN	intron_15_75891022_75893479	ENSG00000169371.14	-0.735294
intron_15_75600890_75601138	0.46216	Small_Intestine_Terminal_Ileum	0.976639	ENSG00000260269	intron_15_75893231_75893479	ENSG00000260269.5	0.735294
intron_15_89321012_89321125	0.462982	Small_Intestine_Terminal_Ileum	0.976639	POLG	intron_15_89864243_89864356	ENSG00000140521.18	0.733945
intron_16_3147919_3148324	0.463192	Small_Intestine_Terminal_Ileum	0.976639	CASP16P	intron_16_3197920_3198325	ENSG00000228146.8	0.7336
intron_16_58670167_58671045	0.462985	Small_Intestine_Terminal_Ileum	0.976639	SLC38A7	intron_16_58704071_58704949	ENSG00000103042.9	0.733941
intron_16_68539469_68539758	0.462857	Small_Intestine_Terminal_Ileum	0.976639	ZFP90	intron_16_68573372_68573661	ENSG00000184939.16	-0.73415
intron_17_39627464_39629170	0.463091	Small_Intestine_Terminal_Ileum	0.976639	PPP1R1B	intron_17_37783717_37785423	ENSG00000131771.14	0.733766
intron_17_82661047_82664496	0.462841	Small_Intestine_Terminal_Ileum	0.976639	RAB40B	intron_17_80618923_80622372	ENSG00000141542.11	-0.734177
intron_18_11905953_11906203	0.462002	Small_Intestine_Terminal_Ileum	0.976639	MPPE1	intron_18_11905952_11906202	ENSG00000154889.17	-0.735555
intron_19_14693494_14695010	0.461663	Small_Intestine_Terminal_Ileum	0.976639	ZNF333	intron_19_14804306_14805822	ENSG00000160961.12	0.736111
intron_19_57634755_57639912	0.461706	Small_Intestine_Terminal_Ileum	0.976639	ZNF211	intron_19_58146123_58151280	ENSG00000121417.14	0.736041
intron_1_235702977_235709091	0.462806	Small_Intestine_Terminal_Ileum	0.976639	LYST	intron_1_235866277_235872391	ENSG00000143669.16	0.734234
intron_1_33331462_33331625	0.462432	Small_Intestine_Terminal_Ileum	0.976639	PHC2	intron_1_33797063_33797226	ENSG00000134686.21	0.734848
intron_1_33331462_33332275	0.462432	Small_Intestine_Terminal_Ileum	0.976639	PHC2	intron_1_33797063_33797876	ENSG00000134686.21	-0.734848
intron_1_33331699_33332275	0.462432	Small_Intestine_Terminal_Ileum	0.976639	PHC2	intron_1_33797300_33797876	ENSG00000134686.21	0.734848
intron_1_88969467_88988252	0.462841	Small_Intestine_Terminal_Ileum	0.976639	KYAT3	intron_1_89435150_89453935	ENSG00000137944.18	-0.734177
intron_20_34546916_34549905	0.462775	Small_Intestine_Terminal_Ileum	0.976639	MAP1LC3A	intron_20_33134720_33137709	ENSG00000101460.13	0.734286
intron_20_58668127_58670512	0.46253	Small_Intestine_Terminal_Ileum	0.976639	STX16	intron_20_57243183_57245568	ENSG00000124222.22	0.734687
intron_21_45504054_45504416	0.462694	Small_Intestine_Terminal_Ileum	0.976639	COL18A1	intron_21_46923968_46924330	ENSG00000182871.16	0.734417
intron_2_241316540_241317499	0.461758	Small_Intestine_Terminal_Ileum	0.976639	SEPTIN2	intron_2_242255955_242256914	ENSG00000168385.18	0.735955
intron_2_241678649_241680229	0.463136	Small_Intestine_Terminal_Ileum	0.976639	DTYMK	intron_2_242618064_242619644	ENSG00000168393.13	-0.733693
intron_3_149657309_149657765	0.463063	Small_Intestine_Terminal_Ileum	0.976639	WWTR1	intron_3_149375096_149375552	ENSG00000018408.15	-0.733813
intron_3_69009860_69011936	0.462787	Small_Intestine_Terminal_Ileum	0.976639	EOGT	intron_3_69059011_69061087	ENSG00000163378.14	0.734266
intron_4_1375279_1375364	0.462099	Small_Intestine_Terminal_Ileum	0.976639	UVSSA	intron_4_1369067_1369152	ENSG00000163945.19	-0.735395
intron_5_139480898_139481159	0.462066	Small_Intestine_Terminal_Ileum	0.976639	STING1	intron_5_138860483_138860744	ENSG00000184584.14	0.73545
intron_5_154002969_154011241	0.463355	Small_Intestine_Terminal_Ileum	0.976639	FAM114A2	intron_5_153382529_153390801	ENSG00000055147.19	-0.733333
intron_6_41775605_41776922	0.462815	Small_Intestine_Terminal_Ileum	0.976639	FRS3	intron_6_41743343_41744660	ENSG00000137218.10	-0.734219
intron_6_41776622_41776922	0.462815	Small_Intestine_Terminal_Ileum	0.976639	FRS3	intron_6_41744360_41744660	ENSG00000137218.10	0.734219
intron_7_101218485_101222604	0.462853	Small_Intestine_Terminal_Ileum	0.976639	ZNHIT1	intron_7_100861766_100865885	ENSG00000106400.12	-0.734158
intron_7_150323212_150325841	0.462045	Small_Intestine_Terminal_Ileum	0.976639	ZBED10P	intron_7_150020301_150022930	ENSG00000188707.7	0.735484
intron_7_17286516_17299060	0.463196	Small_Intestine_Terminal_Ileum	0.976639	ENSG00000237773	intron_7_17326140_17338684	ENSG00000237773.8	-0.733594
intron_8_1763885_1770932	0.462806	Small_Intestine_Terminal_Ileum	0.976639	CLN8	intron_8_1712051_1719098	ENSG00000182372.10	-0.734234
intron_8_23246824_23249210	0.461706	Small_Intestine_Terminal_Ileum	0.976639	CHMP7	intron_8_23104337_23106723	ENSG00000147457.14	-0.736041
intron_9_33394277_33395078	0.462955	Small_Intestine_Terminal_Ileum	0.976639	AQP7	intron_9_33394275_33395076	ENSG00000165269.13	0.73399
intron_10_102362628_102363256	0.483117	Artery_Aorta	0.976641	GBF1	intron_10_104122385_104123013	ENSG00000107862.7	-0.701299
intron_10_102362664_102363710	0.483117	Artery_Aorta	0.976641	GBF1	intron_10_104122421_104123467	ENSG00000107862.7	-0.701299
intron_10_102363396_102363710	0.483117	Artery_Aorta	0.976641	GBF1	intron_10_104123153_104123467	ENSG00000107862.7	0.701299
intron_10_13707113_13737844	0.481776	Artery_Aorta	0.976641	FRMD4A	intron_10_13749113_13779844	ENSG00000151474.23	-0.703448
intron_10_45463996_45464239	0.48296	Artery_Aorta	0.976641	MARCHF8	intron_10_45959444_45959687	ENSG00000165406.16	0.70155
intron_10_99909146_99955214	0.484327	Artery_Aorta	0.976641	DNMBP	intron_10_101668903_101714971	ENSG00000107554.17	-0.69936
intron_11_107418287_107428799	0.481799	Artery_Aorta	0.976641	CWF19L2	intron_11_107289013_107299525	ENSG00000152404.16	-0.703412
intron_11_10770632_10771545	0.48296	Artery_Aorta	0.976641	CTR9	intron_11_10792179_10793092	ENSG00000198730.9	-0.70155
intron_11_128782023_128805366	0.483652	Artery_Aorta	0.976641	FLI1	intron_11_128651918_128675261	ENSG00000151702.18	-0.700441
intron_12_120504081_120504895	0.484184	Artery_Aorta	0.976641	COQ5	intron_12_120941884_120942698	ENSG00000110871.15	-0.699588
intron_12_120516788_120522214	0.483927	Artery_Aorta	0.976641	COQ5	intron_12_120954591_120960017	ENSG00000110871.15	0.7
intron_12_120522363_120528940	0.484184	Artery_Aorta	0.976641	COQ5	intron_12_120960166_120966743	ENSG00000110871.15	-0.699588
intron_12_54187905_54188951	0.482704	Artery_Aorta	0.976641	SMUG1	intron_12_54581689_54582735	ENSG00000123415.16	-0.701961
intron_12_6462969_6464890	0.482119	Artery_Aorta	0.976641	VAMP1	intron_12_6572135_6574056	ENSG00000139190.17	-0.702899
intron_14_20354947_20355752	0.482425	Artery_Aorta	0.976641	PARP2	intron_14_20823106_20823911	ENSG00000129484.14	0.702407
intron_14_35106484_35109895	0.482983	Artery_Aorta	0.976641	FAM177A1	intron_14_35575690_35579101	ENSG00000151327.14	-0.701512
intron_14_52001866_52004194	0.483927	Artery_Aorta	0.976641	RTRAF	intron_14_52468584_52470912	ENSG00000087302.9	0.7
intron_14_52001866_52004240	0.483927	Artery_Aorta	0.976641	RTRAF	intron_14_52468584_52470958	ENSG00000087302.9	-0.7
intron_14_94128675_94129262	0.483925	Artery_Aorta	0.976641	IFI27L2	intron_14_94595012_94595599	ENSG00000119632.4	-0.700003
intron_15_66494552_66497642	0.482967	Artery_Aorta	0.976641	SNAPC5	intron_15_66786890_66789980	ENSG00000174446.13	-0.701538
intron_15_90984140_90984693	0.482145	Artery_Aorta	0.976641	ENSG00000284946	intron_15_91527370_91527923	ENSG00000284946.1	0.702857
intron_15_90984140_90984693	0.482145	Artery_Aorta	0.976641	PRC1	intron_15_91527370_91527923	ENSG00000198901.14	0.702857
intron_16_70114930_70120461	0.483472	Artery_Aorta	0.976641	PDPR	intron_16_70148833_70154364	ENSG00000090857.14	-0.70073
intron_17_44183093_44186565	0.483927	Artery_Aorta	0.976641	ASB16-AS1	intron_17_42260461_42263933	ENSG00000267080.8	0.7
intron_17_44188009_44188935	0.483927	Artery_Aorta	0.976641	TMUB2	intron_17_42265377_42266303	ENSG00000168591.16	-0.7
intron_17_44189588_44190501	0.483927	Artery_Aorta	0.976641	TMUB2	intron_17_42266956_42267869	ENSG00000168591.16	0.7
intron_17_65558736_65561450	0.482119	Artery_Aorta	0.976641	AXIN2	intron_17_63554854_63557568	ENSG00000168646.14	-0.702899
intron_17_9568470_9575792	0.483752	Artery_Aorta	0.976641	STX8	intron_17_9471787_9479109	ENSG00000170310.15	0.70028
intron_18_45730471_45731015	0.481933	Artery_Aorta	0.976641	SLC14A1	intron_18_43310436_43310980	ENSG00000141469.18	-0.703196
intron_19_1083353_1084238	0.483472	Artery_Aorta	0.976641	ARHGAP45	intron_19_1083352_1084237	ENSG00000180448.11	-0.70073
intron_19_17215507_17215802	0.484364	Artery_Aorta	0.976641	USE1	intron_19_17326316_17326611	ENSG00000053501.14	0.699301
intron_19_17226316_17226693	0.482241	Artery_Aorta	0.976641	OCEL1	intron_19_17337125_17337502	ENSG00000099330.9	-0.702703
intron_19_18589077_18590854	0.483135	Artery_Aorta	0.976641	REX1BD	intron_19_18699887_18701664	ENSG00000006015.18	-0.701269
intron_19_56147208_56155761	0.484054	Artery_Aorta	0.976641	ZNF444	intron_19_56658577_56667130	ENSG00000167685.15	0.699797
intron_19_56147208_56158494	0.484054	Artery_Aorta	0.976641	ZNF444	intron_19_56658577_56669863	ENSG00000167685.15	-0.699797
intron_1_154597976_154598402	0.482541	Artery_Aorta	0.976641	ADAR	intron_1_154570452_154570878	ENSG00000160710.18	-0.702222
intron_1_156483430_156500486	0.48296	Artery_Aorta	0.976641	MEF2D	intron_1_156453222_156470278	ENSG00000116604.19	-0.70155
intron_1_168231919_168235101	0.482145	Artery_Aorta	0.976641	SFT2D2	intron_1_168201157_168204339	ENSG00000213064.10	0.702857
intron_1_16948926_16950953	0.482941	Artery_Aorta	0.976641	CROCC	intron_1_17275421_17277448	ENSG00000058453.17	-0.701581
intron_1_230868915_230869048	0.48375	Artery_Aorta	0.976641	C1orf198	intron_1_231004661_231004794	ENSG00000119280.17	0.700284
intron_1_233261321_233262045	0.481776	Artery_Aorta	0.976641	PCNX2	intron_1_233397067_233397791	ENSG00000135749.19	0.703448
intron_1_25820659_25823019	0.482348	Artery_Aorta	0.976641	MTFR1L	intron_1_26147150_26149510	ENSG00000117640.18	-0.702532
intron_1_70366537_70367617	0.483757	Artery_Aorta	0.976641	HHLA3	intron_1_70832220_70833300	ENSG00000197568.15	-0.700273
intron_20_41356034_41357040	0.48364	Artery_Aorta	0.976641	LPIN3	intron_20_39984674_39985680	ENSG00000132793.12	0.700459
intron_21_46635763_46636896	0.484221	Artery_Aorta	0.976641	PRMT2	intron_21_48055675_48056808	ENSG00000160310.19	0.699531
intron_21_46636547_46636896	0.484221	Artery_Aorta	0.976641	PRMT2	intron_21_48056459_48056808	ENSG00000160310.19	-0.699531
intron_22_40860793_40861618	0.484197	Artery_Aorta	0.976641	XPNPEP3	intron_22_41256797_41257622	ENSG00000196236.13	0.699568
intron_2_118971534_118974333	0.484068	Artery_Aorta	0.976641	MARCO	intron_2_119729110_119731909	ENSG00000019169.11	-0.699774
intron_2_130356200_130369133	0.483412	Artery_Aorta	0.976641	PTPN18	intron_2_131113773_131126706	ENSG00000072135.13	-0.700826
intron_2_152679109_152679352	0.483778	Artery_Aorta	0.976641	PRPF40A	intron_2_153535623_153535866	ENSG00000196504.21	-0.700239
intron_2_238184113_238188131	0.483927	Artery_Aorta	0.976641	ILKAP	intron_2_239092754_239096772	ENSG00000132323.9	-0.7
intron_2_239095056_239102791	0.48306	Artery_Aorta	0.976641	HDAC4	intron_2_240016752_240024487	ENSG00000068024.18	0.701389
intron_2_239144714_239156652	0.484366	Artery_Aorta	0.976641	HDAC4	intron_2_240066410_240078348	ENSG00000068024.18	0.699298
intron_2_27492478_27493389	0.482119	Artery_Aorta	0.976641	FNDC4	intron_2_27715345_27716256	ENSG00000115226.10	0.702899
intron_2_27492790_27493389	0.482119	Artery_Aorta	0.976641	FNDC4	intron_2_27715657_27716256	ENSG00000115226.10	-0.702899
intron_2_27772692_27774424	0.483503	Artery_Aorta	0.976641	MRPL33	intron_2_27995559_27997291	ENSG00000243147.8	0.70068
intron_2_27772692_27779433	0.483503	Artery_Aorta	0.976641	MRPL33	intron_2_27995559_28002300	ENSG00000243147.8	-0.70068
intron_2_27774530_27779433	0.483503	Artery_Aorta	0.976641	MRPL33	intron_2_27997397_28002300	ENSG00000243147.8	0.70068
intron_3_119434882_119436791	0.481617	Artery_Aorta	0.976641	TMEM39A	intron_3_119153729_119155638	ENSG00000176142.13	0.703704
intron_3_128065037_128066954	0.484047	Artery_Aorta	0.976641	SEC61A1	intron_3_127783880_127785797	ENSG00000058262.11	-0.699809
intron_3_149186732_149188052	0.481681	Artery_Aorta	0.976641	CP	intron_3_148904519_148905839	ENSG00000047457.14	-0.703601
intron_3_149814026_149846011	0.483166	Artery_Aorta	0.976641	RNF13	intron_3_149531813_149563798	ENSG00000082996.20	0.701219
intron_3_15589612_15596384	0.4826	Artery_Aorta	0.976641	HACL1	intron_3_15631119_15637891	ENSG00000131373.15	0.702128
intron_3_9829395_9834681	0.483077	Artery_Aorta	0.976641	ARPC4-TTLL3	intron_3_9871079_9876365	ENSG00000250151.9	-0.701362
intron_3_9829395_9834681	0.483077	Artery_Aorta	0.976641	TTLL3	intron_3_9871079_9876365	ENSG00000214021.18	-0.701362
intron_3_98800716_98801600	0.483927	Artery_Aorta	0.976641	DCBLD2	intron_3_98519560_98520444	ENSG00000057019.16	-0.7
intron_4_13620067_13627345	0.482348	Artery_Aorta	0.976641	BOD1L1	intron_4_13621691_13628969	ENSG00000038219.13	0.702532
intron_5_140641780_140641870	0.484336	Artery_Aorta	0.976641	TMCO6	intron_5_140021365_140021455	ENSG00000113119.13	-0.699346
intron_5_140642053_140642315	0.484336	Artery_Aorta	0.976641	TMCO6	intron_5_140021638_140021900	ENSG00000113119.13	-0.699346
intron_5_140643041_140643564	0.483117	Artery_Aorta	0.976641	TMCO6	intron_5_140022626_140023149	ENSG00000113119.13	-0.701299
intron_6_31651776_31652400	0.483245	Artery_Aorta	0.976641	BAG6	intron_6_31619553_31620177	ENSG00000204463.14	-0.701093
intron_6_35060253_35078558	0.482612	Artery_Aorta	0.976641	ANKS1A	intron_6_35028030_35046335	ENSG00000064999.16	-0.702107
intron_7_6602140_6607960	0.483072	Artery_Aorta	0.976641	INTS15	intron_7_6641771_6647591	ENSG00000146576.13	-0.70137
intron_8_120009133_120049576	0.48308	Artery_Aorta	0.976641	DEPTOR	intron_8_121021372_121061815	ENSG00000155792.10	-0.701357
intron_8_93703688_93704909	0.483927	Artery_Aorta	0.976641	CIBAR1	intron_8_94715916_94717137	ENSG00000188343.14	0.7
intron_9_100215040_100215401	0.483575	Artery_Aorta	0.976641	INVS	intron_9_102977322_102977683	ENSG00000119509.13	0.700565
intron_9_100215488_100226062	0.483575	Artery_Aorta	0.976641	INVS	intron_9_102977770_102988344	ENSG00000119509.13	0.700565
intron_9_127879624_127885186	0.482696	Artery_Aorta	0.976641	ST6GALNAC6	intron_9_130641903_130647465	ENSG00000257524.6	0.701974
intron_9_129142552_129147387	0.482173	Artery_Aorta	0.976641	PTPA	intron_9_131904831_131909666	ENSG00000119383.21	0.702811
intron_9_133791869_133795668	0.483472	Artery_Aorta	0.976641	VAV2	intron_9_136656991_136660790	ENSG00000160293.17	-0.70073
intron_9_2651498_2651874	0.48327	Artery_Aorta	0.976641	VLDLR	intron_9_2651498_2651874	ENSG00000147852.17	0.701053
intron_9_34665767_34680906	0.484311	Artery_Aorta	0.976641	ENSG00000230074	intron_9_34665764_34680903	ENSG00000230074.5	-0.699386
intron_9_35829955_35841134	0.483748	Artery_Aorta	0.976641	TMEM8B	intron_9_35829952_35841131	ENSG00000137103.20	0.700287
intron_2_42264731_42264919	0.576421	Skin_Sun_Exposed_Lower_leg	0.976641	EML4	intron_2_42491871_42492059	ENSG00000143924.19	-0.558621
intron_2_42264731_42280850	0.576421	Skin_Sun_Exposed_Lower_leg	0.976641	EML4	intron_2_42491871_42507990	ENSG00000143924.19	0.558621
intron_20_41551360_41618340	0.49344	Artery_Tibial	0.976642	CHD6	intron_20_40179999_40246979	ENSG00000124177.16	-0.684848
intron_10_26755741_26759062	0.593608	Pituitary	0.976644	ABI1	intron_10_27044670_27047991	ENSG00000136754.18	-0.533615
intron_10_29415412_29482833	0.593596	Pituitary	0.976644	SVIL-AS1	intron_10_29704341_29771762	ENSG00000291093.1	0.533632
intron_10_95653405_95656446	0.593171	Pituitary	0.976644	ALDH18A1	intron_10_97413162_97416203	ENSG00000059573.9	-0.534247
intron_11_120836844_120861959	0.593279	Pituitary	0.976644	GRIK4	intron_11_120707553_120732668	ENSG00000149403.13	-0.534091
intron_12_3830018_3873212	0.593501	Pituitary	0.976644	PARP11	intron_12_3939184_3982378	ENSG00000111224.14	0.533769
intron_12_47790463_47791259	0.593171	Pituitary	0.976644	HDAC7	intron_12_48184246_48185042	ENSG00000061273.18	-0.534247
intron_14_73058705_73064972	0.593533	Pituitary	0.976644	RBM25	intron_14_73525413_73531680	ENSG00000119707.14	-0.533723
intron_16_2883366_2896352	0.593704	Pituitary	0.976644	FLYWCH2	intron_16_2933367_2946353	ENSG00000162076.13	0.533476
intron_16_57769955_57770527	0.593124	Pituitary	0.976644	KIFC3	intron_16_57803867_57804439	ENSG00000140859.16	0.534314
intron_19_48469526_48470353	0.593634	Pituitary	0.976644	CYTH2	intron_19_48972783_48973610	ENSG00000105443.17	-0.533578
intron_1_160297745_160298845	0.59348	Pituitary	0.976644	COPA	intron_1_160267535_160268635	ENSG00000122218.17	-0.5338
intron_1_175177684_175192860	0.593706	Pituitary	0.976644	KIAA0040	intron_1_175146820_175161996	ENSG00000235750.10	-0.533473
intron_21_43743807_43746079	0.593293	Pituitary	0.976644	PDXK	intron_21_45163688_45165960	ENSG00000160209.19	-0.53407
intron_22_43580659_43590074	0.593491	Pituitary	0.976644	EFCAB6	intron_22_43976539_43985954	ENSG00000186976.15	0.533784
intron_2_202300367_202302921	0.593581	Pituitary	0.976644	NOP58	intron_2_203165090_203167644	ENSG00000055044.11	0.533654
intron_4_2329142_2335705	0.593703	Pituitary	0.976644	ZFYVE28	intron_4_2330869_2337432	ENSG00000159733.14	0.533477
intron_4_44703142_44707752	0.593307	Pituitary	0.976644	GNPDA2	intron_4_44705159_44709769	ENSG00000163281.12	-0.53405
intron_7_45101614_45101825	0.593171	Pituitary	0.976644	TBRG4	intron_7_45141213_45141424	ENSG00000136270.14	0.534247
intron_9_128424614_128428302	0.59352	Pituitary	0.976644	CERCAM	intron_9_131186893_131190581	ENSG00000167123.20	0.533742
intron_9_4676749_4679387	0.593491	Pituitary	0.976644	CDC37L1-DT	intron_9_4676749_4679387	ENSG00000273061.3	0.533784
intron_9_97675587_97675771	0.593491	Pituitary	0.976644	XPA	intron_9_100437869_100438053	ENSG00000136936.11	0.533784
intron_9_97675587_97684923	0.593491	Pituitary	0.976644	XPA	intron_9_100437869_100447205	ENSG00000136936.11	-0.533784
intron_11_68915023_68917736	0.601466	Breast_Mammary_Tissue	0.976644	IGHMBP2	intron_11_68682491_68685204	ENSG00000132740.10	0.522293
intron_17_80350396_80351685	0.601457	Breast_Mammary_Tissue	0.976644	RNF213	intron_17_78324196_78325485	ENSG00000173821.20	0.522307
intron_17_81682149_81682491	0.601434	Breast_Mammary_Tissue	0.976644	ARL16	intron_17_79649179_79649521	ENSG00000214087.9	-0.522339
intron_19_3624162_3626596	0.601441	Breast_Mammary_Tissue	0.976644	CACTIN	intron_19_3624160_3626594	ENSG00000105298.14	0.52233
intron_1_222835215_222836923	0.601439	Breast_Mammary_Tissue	0.976644	DISP1	intron_1_223008557_223010265	ENSG00000154309.9	-0.522332
intron_19_45633139_45638845	0.499754	Colon_Transverse	0.976644	EML2	intron_19_46136397_46142103	ENSG00000125746.18	-0.674877
intron_6_89846644_89853166	0.548761	Lung	0.976645	CASP8AP2	intron_6_90556363_90562885	ENSG00000118412.13	-0.599618
intron_10_1056968_1072116	0.56656	Esophagus_Muscularis	0.976645	WDR37	intron_10_1102908_1118056	ENSG00000047056.18	0.573126
intron_10_133531734_133532124	0.567062	Esophagus_Muscularis	0.976645	CYP2E1	intron_10_135345238_135345628	ENSG00000130649.10	-0.572383
intron_10_87170974_87180075	0.566356	Esophagus_Muscularis	0.976645	SHLD2	intron_10_88930731_88939832	ENSG00000122376.12	-0.573427
intron_11_107416298_107418194	0.56681	Esophagus_Muscularis	0.976645	CWF19L2	intron_11_107287024_107288920	ENSG00000152404.16	0.572755
intron_11_124878131_124878298	0.567407	Esophagus_Muscularis	0.976645	ROBO3	intron_11_124748027_124748194	ENSG00000154134.15	0.571875
intron_11_124878436_124878584	0.567407	Esophagus_Muscularis	0.976645	ROBO3	intron_11_124748332_124748480	ENSG00000154134.15	-0.571875
intron_11_78198068_78199595	0.566622	Esophagus_Muscularis	0.976645	USP35	intron_11_77909114_77910641	ENSG00000118369.13	0.573034
intron_12_120097373_120099030	0.567709	Esophagus_Muscularis	0.976645	RAB35	intron_12_120535177_120536834	ENSG00000111737.12	0.571429
intron_12_27714820_27716291	0.564672	Esophagus_Muscularis	0.976645	MRPS35	intron_12_27867753_27869224	ENSG00000061794.13	-0.575916
intron_12_40335157_40340294	0.567709	Esophagus_Muscularis	0.976645	LRRK2	intron_12_40728959_40734096	ENSG00000188906.17	-0.571429
intron_12_6688226_6688703	0.565735	Esophagus_Muscularis	0.976645	ZNF384	intron_12_6797392_6797869	ENSG00000126746.18	-0.574344
intron_12_93381031_93394609	0.567709	Esophagus_Muscularis	0.976645	NUDT4	intron_12_93774807_93788385	ENSG00000173598.14	-0.571429
intron_13_75804541_75809154	0.565291	Esophagus_Muscularis	0.976645	LMO7	intron_13_76378677_76383290	ENSG00000136153.20	0.575
intron_14_24209935_24210348	0.567453	Esophagus_Muscularis	0.976645	CHMP4A	intron_14_24679141_24679554	ENSG00000254505.11	-0.571806
intron_14_24209935_24210348	0.567453	Esophagus_Muscularis	0.976645	ENSG00000260669	intron_14_24679141_24679554	ENSG00000260669.2	-0.571806
intron_14_44899076_44899230	0.567709	Esophagus_Muscularis	0.976645	ENSG00000258949	intron_14_45368279_45368433	ENSG00000258949.1	0.571429
intron_14_60283537_60285624	0.567709	Esophagus_Muscularis	0.976645	PPM1A	intron_14_60750255_60752342	ENSG00000100614.18	0.571429
intron_15_31216037_31219289	0.564779	Esophagus_Muscularis	0.976645	LINC02352	intron_15_31508240_31511492	ENSG00000259448.3	0.575758
intron_15_52346461_52351254	0.564649	Esophagus_Muscularis	0.976645	MYO5A	intron_15_52638658_52643451	ENSG00000197535.16	-0.575949
intron_15_78016739_78017847	0.566225	Esophagus_Muscularis	0.976645	TBC1D2B	intron_15_78309081_78310189	ENSG00000167202.12	0.57362
intron_15_90940473_90942912	0.566529	Esophagus_Muscularis	0.976645	UNC45A	intron_15_91483703_91486142	ENSG00000140553.18	-0.573171
intron_16_75391508_75395090	0.567008	Esophagus_Muscularis	0.976645	CFDP1	intron_16_75425406_75428988	ENSG00000153774.9	-0.572464
intron_16_77722617_77741582	0.566006	Esophagus_Muscularis	0.976645	NUDT7	intron_16_77756514_77775479	ENSG00000140876.11	-0.573944
intron_17_14102242_14159877	0.566286	Esophagus_Muscularis	0.976645	COX10	intron_17_14005559_14063194	ENSG00000006695.12	-0.57353
intron_17_1812115_1827861	0.56632	Esophagus_Muscularis	0.976645	SMYD4	intron_17_1715409_1731155	ENSG00000186532.12	-0.573479
intron_17_27611377_27611494	0.566027	Esophagus_Muscularis	0.976645	KSR1	intron_17_25938403_25938520	ENSG00000141068.15	-0.573913
intron_17_29571719_29571832	0.566356	Esophagus_Muscularis	0.976645	TP53I13	intron_17_27898737_27898850	ENSG00000167543.16	-0.573427
intron_17_29571719_29571857	0.566356	Esophagus_Muscularis	0.976645	TP53I13	intron_17_27898737_27898875	ENSG00000167543.16	0.573427
intron_17_5480582_5482809	0.567709	Esophagus_Muscularis	0.976645	DERL2	intron_17_5383902_5386129	ENSG00000072849.11	-0.571429
intron_17_7626793_7626943	0.565651	Esophagus_Muscularis	0.976645	SAT2	intron_17_7530111_7530261	ENSG00000141504.12	0.574468
intron_17_7626793_7627143	0.565651	Esophagus_Muscularis	0.976645	SAT2	intron_17_7530111_7530461	ENSG00000141504.12	-0.574468
intron_17_82037013_82037450	0.565725	Esophagus_Muscularis	0.976645	DCXR	intron_17_79994889_79995326	ENSG00000169738.8	0.574359
intron_17_82037013_82037631	0.565725	Esophagus_Muscularis	0.976645	DCXR	intron_17_79994889_79995507	ENSG00000169738.8	-0.574359
intron_19_1358700_1360136	0.565589	Esophagus_Muscularis	0.976645	PWWP3A	intron_19_1358699_1360135	ENSG00000160953.17	-0.574559
intron_19_32468813_32477522	0.567171	Esophagus_Muscularis	0.976645	DPY19L3	intron_19_32959719_32968428	ENSG00000178904.19	-0.572222
intron_19_35743345_35743809	0.56533	Esophagus_Muscularis	0.976645	U2AF1L4	intron_19_36234246_36234710	ENSG00000161265.15	0.574943
intron_19_38918008_38918094	0.567161	Esophagus_Muscularis	0.976645	ENSG00000269547	intron_19_39408648_39408734	ENSG00000269547.1	-0.572237
intron_19_38918008_38918094	0.567161	Esophagus_Muscularis	0.976645	SARS2	intron_19_39408648_39408734	ENSG00000104835.15	-0.572237
intron_19_58279147_58285717	0.565748	Esophagus_Muscularis	0.976645	ZNF8	intron_19_58790513_58797083	ENSG00000278129.2	-0.574324
intron_1_173845291_173850327	0.566929	Esophagus_Muscularis	0.976645	DARS2	intron_1_173814429_173819465	ENSG00000117593.12	-0.572581
intron_1_173850479_173851836	0.566929	Esophagus_Muscularis	0.976645	DARS2	intron_1_173819617_173820974	ENSG00000117593.12	-0.572581
intron_1_224300663_224303723	0.566041	Esophagus_Muscularis	0.976645	NVL	intron_1_224488365_224491425	ENSG00000143748.18	0.573892
intron_1_224303857_224304736	0.565436	Esophagus_Muscularis	0.976645	NVL	intron_1_224491559_224492438	ENSG00000143748.18	-0.574786
intron_1_75790057_75791285	0.566529	Esophagus_Muscularis	0.976645	RABGGTB	intron_1_76255742_76256970	ENSG00000137955.16	-0.573171
intron_20_18288604_18289899	0.566521	Esophagus_Muscularis	0.976645	ZNF133	intron_20_18269248_18270543	ENSG00000125846.17	-0.573182
intron_20_35632923_35653528	0.566562	Esophagus_Muscularis	0.976645	CPNE1	intron_20_34220845_34241450	ENSG00000214078.13	-0.573123
intron_20_35632923_35655202	0.566562	Esophagus_Muscularis	0.976645	CPNE1	intron_20_34220845_34243124	ENSG00000214078.13	-0.573123
intron_20_35632923_35655202	0.566562	Esophagus_Muscularis	0.976645	ENSG00000272897	intron_20_34220845_34243124	ENSG00000272897.5	-0.573123
intron_20_35632923_35658930	0.566562	Esophagus_Muscularis	0.976645	CPNE1	intron_20_34220845_34246852	ENSG00000214078.13	0.573123
intron_20_35632923_35664879	0.566562	Esophagus_Muscularis	0.976645	CPNE1	intron_20_34220845_34252801	ENSG00000214078.13	0.573123
intron_20_410025_417526	0.56507	Esophagus_Muscularis	0.976645	RBCK1	intron_20_390669_398170	ENSG00000125826.22	-0.575327
intron_20_960466_963935	0.567182	Esophagus_Muscularis	0.976645	RSPO4	intron_20_941109_944578	ENSG00000101282.9	-0.572207
intron_21_41399019_41399196	0.56511	Esophagus_Muscularis	0.976645	MX2	intron_21_42770946_42771123	ENSG00000183486.14	-0.575269
intron_22_19970743_19971216	0.567042	Esophagus_Muscularis	0.976645	ARVCF	intron_22_19958266_19958739	ENSG00000099889.14	-0.572414
intron_22_24233593_24233874	0.567171	Esophagus_Muscularis	0.976645	GGT5	intron_22_24629561_24629842	ENSG00000099998.19	-0.572222
intron_22_32475124_32478981	0.56759	Esophagus_Muscularis	0.976645	FBXO7	intron_22_32871111_32874968	ENSG00000100225.18	-0.571604
intron_22_50573715_50573808	0.567361	Esophagus_Muscularis	0.976645	CPT1B	intron_22_51012144_51012237	ENSG00000205560.13	0.571942
intron_22_50573715_50574335	0.567361	Esophagus_Muscularis	0.976645	CHKB-CPT1B	intron_22_51012144_51012764	ENSG00000254413.8	-0.571942
intron_22_50573715_50574335	0.567361	Esophagus_Muscularis	0.976645	CPT1B	intron_22_51012144_51012764	ENSG00000205560.13	-0.571942
intron_2_119321204_119339827	0.564649	Esophagus_Muscularis	0.976645	C2orf76	intron_2_120078780_120097403	ENSG00000186132.15	0.575949
intron_2_218285938_218292466	0.567709	Esophagus_Muscularis	0.976645	TMBIM1	intron_2_219150661_219157189	ENSG00000135926.15	0.571429
intron_2_237772182_237772866	0.565837	Esophagus_Muscularis	0.976645	LRRFIP1	intron_2_238680825_238681509	ENSG00000124831.20	0.574194
intron_2_237772198_237772866	0.565837	Esophagus_Muscularis	0.976645	LRRFIP1	intron_2_238680841_238681509	ENSG00000124831.20	0.574194
intron_2_238334035_238347455	0.566495	Esophagus_Muscularis	0.976645	TRAF3IP1	intron_2_239242676_239256096	ENSG00000204104.12	-0.573222
intron_2_70989816_70993696	0.567192	Esophagus_Muscularis	0.976645	TEX261	intron_2_71216946_71220826	ENSG00000144043.13	0.572192
intron_2_73850513_73859254	0.565912	Esophagus_Muscularis	0.976645	STAMBP	intron_2_74077640_74086381	ENSG00000124356.17	-0.574083
intron_2_74958892_74959341	0.565737	Esophagus_Muscularis	0.976645	POLE4	intron_2_75186019_75186468	ENSG00000115350.12	0.574341
intron_3_124738239_124740024	0.564432	Esophagus_Muscularis	0.976645	UMPS	intron_3_124457086_124458871	ENSG00000114491.14	0.576271
intron_3_126852730_126914680	0.564846	Esophagus_Muscularis	0.976645	CHCHD6	intron_3_126571573_126633523	ENSG00000159685.11	-0.575658
intron_3_139385200_139389548	0.564455	Esophagus_Muscularis	0.976645	COPB2	intron_3_139104042_139108390	ENSG00000184432.11	-0.576238
intron_3_31600459_31615105	0.564834	Esophagus_Muscularis	0.976645	STT3B	intron_3_31641951_31656597	ENSG00000163527.10	-0.575676
intron_3_50266887_50267281	0.566099	Esophagus_Muscularis	0.976645	SEMA3B-AS1	intron_3_50304319_50304713	ENSG00000232352.3	0.573806
intron_3_50266887_50267469	0.566099	Esophagus_Muscularis	0.976645	SEMA3B-AS1	intron_3_50304319_50304901	ENSG00000232352.3	-0.573806
intron_3_9756816_9757061	0.565536	Esophagus_Muscularis	0.976645	OGG1	intron_3_9798500_9798745	ENSG00000114026.22	0.574638
intron_4_165299656_165305608	0.56506	Esophagus_Muscularis	0.976645	KLHL2	intron_4_166220808_166226760	ENSG00000109466.14	-0.575342
intron_4_165299656_165310553	0.56506	Esophagus_Muscularis	0.976645	KLHL2	intron_4_166220808_166231705	ENSG00000109466.14	0.575342
intron_4_23795925_23801730	0.567709	Esophagus_Muscularis	0.976645	PPARGC1A	intron_4_23797548_23803353	ENSG00000109819.9	-0.571429
intron_4_39465342_39467518	0.565237	Esophagus_Muscularis	0.976645	LIAS	intron_4_39466962_39469138	ENSG00000121897.15	-0.57508
intron_5_116134178_116291517	0.567709	Esophagus_Muscularis	0.976645	COMMD10	intron_5_115469875_115627214	ENSG00000145781.9	0.571429
intron_5_149407078_149421481	0.567503	Esophagus_Muscularis	0.976645	CARMN	intron_5_148786641_148801044	ENSG00000249669.12	0.571733
intron_5_69103128_69103962	0.565049	Esophagus_Muscularis	0.976645	SLC30A5	intron_5_68398955_68399789	ENSG00000145740.20	-0.575358
intron_6_106316266_106325526	0.565322	Esophagus_Muscularis	0.976645	ATG5	intron_6_106764141_106773401	ENSG00000057663.16	-0.574955
intron_6_13599155_13600834	0.564898	Esophagus_Muscularis	0.976645	SIRT5	intron_6_13599387_13601066	ENSG00000124523.17	0.575581
intron_6_157189780_157190038	0.565505	Esophagus_Muscularis	0.976645	ARID1B	intron_6_157510914_157511172	ENSG00000049618.25	0.574684
intron_6_157196315_157198811	0.565505	Esophagus_Muscularis	0.976645	ARID1B	intron_6_157517449_157519945	ENSG00000049618.25	-0.574684
intron_6_2989733_2989869	0.565157	Esophagus_Muscularis	0.976645	LINC01011	intron_6_2989967_2990103	ENSG00000244041.7	-0.575198
intron_6_42068607_42071347	0.567047	Esophagus_Muscularis	0.976645	TAF8	intron_6_42036345_42039085	ENSG00000137413.17	-0.572406
intron_6_83169323_83170305	0.565555	Esophagus_Muscularis	0.976645	PGM3	intron_6_83879042_83880024	ENSG00000013375.17	-0.57461
intron_7_141662851_141664172	0.565291	Esophagus_Muscularis	0.976645	DENND11	intron_7_141362651_141363972	ENSG00000257093.7	0.575
intron_7_1438991_1439925	0.566701	Esophagus_Muscularis	0.976645	MICALL2	intron_7_1478627_1479561	ENSG00000164877.19	-0.572917
intron_7_1438995_1439925	0.566701	Esophagus_Muscularis	0.976645	MICALL2	intron_7_1478631_1479561	ENSG00000164877.19	0.572917
intron_7_31753553_31775664	0.56684	Esophagus_Muscularis	0.976645	PDE1C	intron_7_31793167_31815278	ENSG00000154678.18	-0.572711
intron_7_4985075_4989063	0.566562	Esophagus_Muscularis	0.976645	ENSG00000288620	intron_7_5024706_5028694	ENSG00000288620.1	-0.573123
intron_7_4985075_4989063	0.566562	Esophagus_Muscularis	0.976645	RNF216P1	intron_7_5024706_5028694	ENSG00000196204.12	-0.573123
intron_7_4985075_4996610	0.566562	Esophagus_Muscularis	0.976645	RNF216P1	intron_7_5024706_5036241	ENSG00000196204.12	-0.573123
intron_7_5977757_5978596	0.566882	Esophagus_Muscularis	0.976645	PMS2	intron_7_6017388_6018227	ENSG00000122512.17	0.57265
intron_7_6140195_6140914	0.566043	Esophagus_Muscularis	0.976645	USP42	intron_7_6179826_6180545	ENSG00000106346.12	-0.573889
intron_7_66114970_66145443	0.565072	Esophagus_Muscularis	0.976645	CRCP	intron_7_65579957_65610430	ENSG00000241258.7	-0.575324
intron_7_66654626_66666114	0.566699	Esophagus_Muscularis	0.976645	ENSG00000226824	intron_7_66119613_66131101	ENSG00000226824.8	-0.572919
intron_7_75425708_75426362	0.567533	Esophagus_Muscularis	0.976645	POM121C	intron_7_75054991_75055644	ENSG00000272391.6	0.571689
intron_7_75426453_75437515	0.567533	Esophagus_Muscularis	0.976645	POM121C	intron_7_75055735_75066793	ENSG00000272391.6	-0.571689
intron_7_77311449_77311841	0.566622	Esophagus_Muscularis	0.976645	GSAP	intron_7_76940766_76941158	ENSG00000186088.16	-0.573034
intron_7_77311940_77312101	0.566622	Esophagus_Muscularis	0.976645	GSAP	intron_7_76941257_76941418	ENSG00000186088.16	-0.573034
intron_7_99403505_99404862	0.565963	Esophagus_Muscularis	0.976645	PDAP1	intron_7_99001128_99002485	ENSG00000106244.13	-0.574007
intron_8_119570841_119580116	0.567219	Esophagus_Muscularis	0.976645	ENPP2	intron_8_120583081_120592356	ENSG00000136960.13	0.572152
intron_8_22605831_22606085	0.564508	Esophagus_Muscularis	0.976645	CCAR2	intron_8_22463344_22463598	ENSG00000158941.17	-0.576159
intron_8_42338685_42344953	0.564531	Esophagus_Muscularis	0.976645	POLB	intron_8_42196203_42202471	ENSG00000070501.12	0.576125
intron_8_58606035_58607769	0.566986	Esophagus_Muscularis	0.976645	NSMAF	intron_8_59518594_59520328	ENSG00000035681.9	0.572496
intron_9_5929159_5954016	0.565322	Esophagus_Muscularis	0.976645	KIAA2026	intron_9_5929159_5954016	ENSG00000183354.12	-0.574955
intron_9_95080780_95082575	0.564741	Esophagus_Muscularis	0.976645	AOPEP	intron_9_97843062_97844857	ENSG00000148120.18	-0.575814
intron_10_32048551_32055848	0.540365	Cells_Cultured_fibroblasts	0.97665	KIF5B	intron_10_32337479_32344776	ENSG00000170759.11	0.612262
intron_12_104291104_104311290	0.540152	Cells_Cultured_fibroblasts	0.97665	TXNRD1	intron_12_104684882_104705068	ENSG00000198431.18	-0.612583
intron_17_34954599_34958560	0.540207	Cells_Cultured_fibroblasts	0.97665	CCT6B	intron_17_33281618_33285579	ENSG00000132141.14	0.6125
intron_20_45899685_45899836	0.540232	Cells_Cultured_fibroblasts	0.97665	PLTP	intron_20_44528324_44528475	ENSG00000100979.15	-0.612462
intron_22_39502437_39504203	0.540091	Cells_Cultured_fibroblasts	0.97665	MIEF1	intron_22_39898442_39900208	ENSG00000100335.15	0.612676
intron_3_49803443_49804181	0.540316	Cells_Cultured_fibroblasts	0.97665	INKA1	intron_3_49840876_49841614	ENSG00000185614.7	0.612335
intron_3_9766213_9767667	0.540327	Cells_Cultured_fibroblasts	0.97665	CAMK1	intron_3_9807897_9809351	ENSG00000134072.11	0.612319
intron_8_73030395_73032042	0.5403	Cells_Cultured_fibroblasts	0.97665	TERF1	intron_8_73942630_73944277	ENSG00000147601.15	-0.61236
intron_9_131588026_131588801	0.540385	Cells_Cultured_fibroblasts	0.97665	RAPGEF1	intron_9_134463413_134464188	ENSG00000107263.19	-0.61223
intron_11_64796713_64796809	0.463355	Brain_Anterior_cingulate_cortex_BA24	0.976651	MAP4K2	intron_11_64564185_64564281	ENSG00000168067.12	0.733333
intron_11_64797168_64797275	0.463355	Brain_Anterior_cingulate_cortex_BA24	0.976651	MAP4K2	intron_11_64564640_64564747	ENSG00000168067.12	-0.733333
intron_19_14972917_14979309	0.463355	Brain_Anterior_cingulate_cortex_BA24	0.976651	SLC1A6	intron_19_15083729_15090121	ENSG00000105143.13	-0.733333
intron_19_14972917_14979513	0.463355	Brain_Anterior_cingulate_cortex_BA24	0.976651	SLC1A6	intron_19_15083729_15090325	ENSG00000105143.13	0.733333
intron_6_2959342_2971117	0.463355	Brain_Anterior_cingulate_cortex_BA24	0.976651	SERPINB6	intron_6_2959576_2971351	ENSG00000124570.21	-0.733333
intron_11_533358_533453	0.544474	Pancreas	0.976652	HRAS	intron_11_533358_533453	ENSG00000174775.18	0.606061
intron_11_77841060_77842479	0.544349	Pancreas	0.976652	AAMDC	intron_11_77552106_77553525	ENSG00000087884.16	-0.60625
intron_12_69257905_69258590	0.544621	Pancreas	0.976652	CPSF6	intron_12_69651685_69652370	ENSG00000111605.18	-0.605839
intron_13_77744432_77746514	0.544301	Pancreas	0.976652	SLAIN1	intron_13_78318567_78320649	ENSG00000139737.23	-0.606322
intron_14_64218512_64219208	0.544357	Pancreas	0.976652	SYNE2	intron_14_64685230_64685926	ENSG00000054654.20	-0.606238
intron_19_46738888_46739310	0.544397	Pancreas	0.976652	STRN4	intron_19_47242145_47242567	ENSG00000090372.15	0.606178
intron_1_3839776_3844907	0.544064	Pancreas	0.976652	CEP104	intron_1_3756340_3761471	ENSG00000116198.14	-0.606679
intron_1_70270956_70274720	0.544525	Pancreas	0.976652	ANKRD13C	intron_1_70736639_70740403	ENSG00000118454.13	0.605985
intron_1_94825942_94827507	0.544621	Pancreas	0.976652	SLC44A3	intron_1_95291498_95293063	ENSG00000143036.17	-0.605839
intron_20_17722878_17725023	0.544568	Pancreas	0.976652	BANF2	intron_20_17703523_17705668	ENSG00000125888.15	0.60592
intron_2_237769818_237769943	0.544215	Pancreas	0.976652	LRRFIP1	intron_2_238678461_238678586	ENSG00000124831.20	0.606452
intron_2_240021412_240025227	0.544105	Pancreas	0.976652	NDUFA10	intron_2_240960829_240964644	ENSG00000130414.13	-0.606618
intron_9_133732601_133733843	0.544621	Pancreas	0.976652	SARDH	intron_9_136597723_136598965	ENSG00000123453.19	-0.605839
intron_9_734835_735712	0.544621	Pancreas	0.976652	KANK1	intron_9_734835_735712	ENSG00000107104.21	-0.605839
intron_9_83973399_83973902	0.544316	Pancreas	0.976652	HNRNPK	intron_9_86588314_86588817	ENSG00000165119.22	-0.606299
intron_11_644654_653962	0.578249	Cells_EBV-transformed_lymphocytes	0.976653	DEAF1	intron_11_644654_653962	ENSG00000177030.19	0.555944
intron_1_22491533_22501492	0.57822	Cells_EBV-transformed_lymphocytes	0.976653	ZBTB40	intron_1_22818026_22827985	ENSG00000184677.18	-0.555987
intron_10_130145319_130159995	0.641927	Brain_Cerebellum	0.976653	GLRX3	intron_10_131943583_131958259	ENSG00000108010.12	0.465006
intron_11_134380747_134381924	0.6412	Brain_Cerebellum	0.976653	B3GAT1	intron_11_134250641_134251818	ENSG00000109956.13	0.466022
intron_11_6481852_6482045	0.642185	Brain_Cerebellum	0.976653	ENSG00000283977	intron_11_6503082_6503275	ENSG00000283977.1	0.464646
intron_11_6481852_6482045	0.642185	Brain_Cerebellum	0.976653	TIMM10B	intron_11_6503082_6503275	ENSG00000132286.12	0.464646
intron_11_66002570_66003626	0.641448	Brain_Cerebellum	0.976653	BANF1	intron_11_65770041_65771097	ENSG00000175334.8	0.465675
intron_12_106956065_106967111	0.641757	Brain_Cerebellum	0.976653	TMEM263	intron_12_107349843_107360889	ENSG00000151135.10	0.465243
intron_12_118151158_118152227	0.642303	Brain_Cerebellum	0.976653	TAOK3	intron_12_118588963_118590032	ENSG00000135090.14	-0.464481
intron_12_70540022_70540858	0.64224	Brain_Cerebellum	0.976653	PTPRB	intron_12_70933802_70934638	ENSG00000127329.16	-0.464569
intron_14_90906299_90920206	0.641031	Brain_Cerebellum	0.976653	RPS6KA5	intron_14_91372643_91386550	ENSG00000100784.12	0.466258
intron_16_67376872_67378589	0.641848	Brain_Cerebellum	0.976653	LRRC36	intron_16_67410775_67412492	ENSG00000159708.18	0.465116
intron_16_88837765_88840992	0.641018	Brain_Cerebellum	0.976653	GALNS	intron_16_88904173_88907400	ENSG00000141012.13	-0.466276
intron_17_50539315_50540247	0.641332	Brain_Cerebellum	0.976653	EPN3	intron_17_48616676_48617608	ENSG00000049283.19	0.465837
intron_17_6641834_6642249	0.641202	Brain_Cerebellum	0.976653	TXNDC17	intron_17_6545154_6545569	ENSG00000129235.11	0.466019
intron_1_116031581_116035187	0.641639	Brain_Cerebellum	0.976653	SLC22A15	intron_1_116574202_116577808	ENSG00000163393.13	-0.465409
intron_1_1267992_1272853	0.641909	Brain_Cerebellum	0.976653	UBE2J2	intron_1_1203372_1208233	ENSG00000160087.21	-0.465031
intron_1_236891329_236894357	0.642083	Brain_Cerebellum	0.976653	MTR	intron_1_237054629_237057657	ENSG00000116984.15	0.464789
intron_1_64855695_64857656	0.641795	Brain_Cerebellum	0.976653	JAK1	intron_1_65321378_65323339	ENSG00000162434.14	-0.46519
intron_21_14219725_14221097	0.641954	Brain_Cerebellum	0.976653	RBM11	intron_21_15592046_15593418	ENSG00000185272.14	-0.464968
intron_21_45848401_45849961	0.641795	Brain_Cerebellum	0.976653	PCBP3	intron_21_47268315_47269875	ENSG00000183570.17	0.46519
intron_22_17148560_17149542	0.642263	Brain_Cerebellum	0.976653	HDHD5	intron_22_17629450_17630432	ENSG00000069998.12	0.464537
intron_22_30286376_30286825	0.642303	Brain_Cerebellum	0.976653	CASTOR1	intron_22_30682365_30682814	ENSG00000239282.8	0.464481
intron_22_30286376_30286825	0.642303	Brain_Cerebellum	0.976653	ENSG00000248751	intron_22_30682365_30682814	ENSG00000248751.6	0.464481
intron_22_30286948_30287155	0.642303	Brain_Cerebellum	0.976653	CASTOR1	intron_22_30682937_30683144	ENSG00000239282.8	0.464481
intron_22_30286948_30287155	0.642303	Brain_Cerebellum	0.976653	ENSG00000248751	intron_22_30682937_30683144	ENSG00000248751.6	0.464481
intron_22_30286951_30287155	0.642303	Brain_Cerebellum	0.976653	CASTOR1	intron_22_30682940_30683144	ENSG00000239282.8	-0.464481
intron_22_30286951_30287155	0.642303	Brain_Cerebellum	0.976653	ENSG00000248751	intron_22_30682940_30683144	ENSG00000248751.6	-0.464481
intron_22_30287560_30288706	0.642303	Brain_Cerebellum	0.976653	CASTOR1	intron_22_30683549_30684695	ENSG00000239282.8	0.464481
intron_22_30287560_30288706	0.642303	Brain_Cerebellum	0.976653	ENSG00000248751	intron_22_30683549_30684695	ENSG00000248751.6	0.464481
intron_22_30287560_30289385	0.642303	Brain_Cerebellum	0.976653	CASTOR1	intron_22_30683549_30685374	ENSG00000239282.8	-0.464481
intron_22_30287560_30293651	0.642303	Brain_Cerebellum	0.976653	ENSG00000248751	intron_22_30683549_30689640	ENSG00000248751.6	-0.464481
intron_22_36253219_36254937	0.642002	Brain_Cerebellum	0.976653	APOL1	intron_22_36649265_36650983	ENSG00000100342.22	0.464902
intron_2_237994809_238025342	0.641063	Brain_Cerebellum	0.976653	UBE2F	intron_2_238903451_238933983	ENSG00000184182.19	0.466213
intron_2_241040413_241040886	0.642028	Brain_Cerebellum	0.976653	SNED1	intron_2_241979830_241980303	ENSG00000162804.14	-0.464865
intron_3_119648668_119654505	0.642284	Brain_Cerebellum	0.976653	POPDC2	intron_3_119367515_119373352	ENSG00000121577.14	-0.464507
intron_3_133229351_133390180	0.64144	Brain_Cerebellum	0.976653	TMEM108	intron_3_132948195_133109024	ENSG00000144868.14	0.465686
intron_3_134195182_134202730	0.6413	Brain_Cerebellum	0.976653	RYK	intron_3_133914026_133921574	ENSG00000163785.13	0.465882
intron_3_244692_246568	0.642083	Brain_Cerebellum	0.976653	CHL1	intron_3_286375_288251	ENSG00000134121.10	-0.464789
intron_4_150415590_150435589	0.641061	Brain_Cerebellum	0.976653	LRBA	intron_4_151336742_151356741	ENSG00000198589.15	0.466216
intron_5_150402625_150403121	0.641606	Brain_Cerebellum	0.976653	CD74	intron_5_149782188_149782684	ENSG00000019582.17	-0.465455
intron_5_150402625_150404680	0.641606	Brain_Cerebellum	0.976653	CD74	intron_5_149782188_149784243	ENSG00000019582.17	0.465455
intron_5_150403312_150404680	0.641606	Brain_Cerebellum	0.976653	CD74	intron_5_149782875_149784243	ENSG00000019582.17	-0.465455
intron_5_177539147_177547168	0.641331	Brain_Cerebellum	0.976653	FAM193B	intron_5_176966148_176974169	ENSG00000146067.17	-0.465839
intron_5_177539147_177553168	0.641331	Brain_Cerebellum	0.976653	FAM193B	intron_5_176966148_176980169	ENSG00000146067.17	0.465839
intron_5_177539147_177554249	0.641331	Brain_Cerebellum	0.976653	FAM193B	intron_5_176966148_176981250	ENSG00000146067.17	-0.465839
intron_6_125253755_125262834	0.642083	Brain_Cerebellum	0.976653	TPD52L1	intron_6_125574901_125583980	ENSG00000111907.21	0.464789
intron_6_169659518_169660663	0.64084	Brain_Cerebellum	0.976653	WDR27	intron_6_170059614_170060759	ENSG00000184465.16	-0.466524
intron_7_195732_208898	0.641739	Brain_Cerebellum	0.976653	FAM20C	intron_7_195732_208898	ENSG00000177706.9	0.465269
intron_7_32632620_32635252	0.641942	Brain_Cerebellum	0.976653	DPY19L1P1	intron_7_32672232_32674864	ENSG00000229358.3	-0.464986
intron_8_144837507_144841355	0.641733	Brain_Cerebellum	0.976653	ZNF7	intron_8_146062892_146066740	ENSG00000147789.16	-0.465278
intron_8_144837507_144841819	0.641733	Brain_Cerebellum	0.976653	ZNF7	intron_8_146062892_146067204	ENSG00000147789.16	0.465278
intron_9_33681073_33687759	0.641097	Brain_Cerebellum	0.976653	PTENP1-AS	intron_9_33681071_33687757	ENSG00000281128.2	-0.466165
intron_9_34647567_34647657	0.641097	Brain_Cerebellum	0.976653	GALT	intron_9_34647564_34647654	ENSG00000213930.12	-0.466165
intron_9_34647705_34647832	0.641097	Brain_Cerebellum	0.976653	GALT	intron_9_34647702_34647829	ENSG00000213930.12	0.466165
intron_11_57530234_57530658	0.59414	Pituitary	0.976653	TIMM10	intron_11_57297707_57298131	ENSG00000134809.9	-0.532847
intron_12_113291958_113292934	0.594234	Pituitary	0.976653	TPCN1	intron_12_113729763_113730739	ENSG00000186815.13	-0.53271
intron_12_48819942_48823344	0.594402	Pituitary	0.976653	CACNB3	intron_12_49213725_49217127	ENSG00000167535.8	0.532468
intron_12_57490644_57498157	0.594349	Pituitary	0.976653	MARS1	intron_12_57884427_57891940	ENSG00000166986.15	0.532544
intron_14_92706653_92709672	0.594467	Pituitary	0.976653	LGMN	intron_14_93172998_93176017	ENSG00000100600.15	0.532374
intron_14_95533061_95533693	0.594561	Pituitary	0.976653	SNHG10	intron_14_95999398_96000030	ENSG00000247092.9	0.532238
intron_14_95533061_95534514	0.594561	Pituitary	0.976653	SNHG10	intron_14_95999398_96000851	ENSG00000247092.9	-0.532238
intron_15_80072647_80120328	0.593803	Pituitary	0.976653	ZFAND6	intron_15_80364989_80412670	ENSG00000086666.19	-0.533333
intron_1_167332535_167365467	0.59414	Pituitary	0.976653	POU2F1	intron_1_167301772_167334704	ENSG00000143190.23	0.532847
intron_20_25489985_25490236	0.59414	Pituitary	0.976653	NINL	intron_20_25470621_25470872	ENSG00000101004.16	-0.532847
intron_21_45270019_45277017	0.594421	Pituitary	0.976653	POFUT2	intron_21_46689934_46696932	ENSG00000186866.17	0.532441
intron_22_24156076_24164400	0.594349	Pituitary	0.976653	CABIN1	intron_22_24552044_24560368	ENSG00000099991.18	-0.532544
intron_22_50256646_50258243	0.594277	Pituitary	0.976653	MAPK12	intron_22_50695075_50696672	ENSG00000188130.14	0.532648
intron_3_12531659_12539161	0.59414	Pituitary	0.976653	TSEN2	intron_3_12573158_12580660	ENSG00000154743.19	-0.532847
intron_3_15415583_15415772	0.593803	Pituitary	0.976653	METTL6	intron_3_15457090_15457279	ENSG00000206562.12	-0.533333
intron_4_76306989_76309144	0.59414	Pituitary	0.976653	STBD1	intron_4_77228142_77230297	ENSG00000118804.9	-0.532847
intron_5_132218644_132227086	0.59451	Pituitary	0.976653	P4HA2	intron_5_131554337_131562779	ENSG00000072682.20	-0.532313
intron_5_140665103_140668234	0.59414	Pituitary	0.976653	WDR55	intron_5_140044688_140047819	ENSG00000120314.19	-0.532847
intron_5_171449253_171456539	0.594402	Pituitary	0.976653	FGF18	intron_5_170876257_170883543	ENSG00000156427.8	-0.532468
intron_5_177531521_177532156	0.594307	Pituitary	0.976653	FAM193B	intron_5_176958522_176959157	ENSG00000146067.17	0.532606
intron_7_130097007_130116445	0.594492	Pituitary	0.976653	KLHDC10	intron_7_129736847_129756285	ENSG00000128607.14	-0.532338
intron_7_137908436_137912991	0.594467	Pituitary	0.976653	CREB3L2	intron_7_137593182_137597737	ENSG00000182158.16	0.532374
intron_7_66430017_66439135	0.594349	Pituitary	0.976653	LINC00174	intron_7_65895004_65904122	ENSG00000179406.10	0.532544
intron_7_66430017_66450071	0.594349	Pituitary	0.976653	LINC00174	intron_7_65895004_65915058	ENSG00000179406.10	-0.532544
intron_7_66439304_66450071	0.594349	Pituitary	0.976653	LINC00174	intron_7_65904291_65915058	ENSG00000179406.10	0.532544
intron_7_95394714_95396277	0.594467	Pituitary	0.976653	PON3	intron_7_95024026_95025589	ENSG00000105852.11	0.532374
intron_10_30877065_30908933	0.484404	Artery_Aorta	0.976656	ZNF438	intron_10_31165994_31197862	ENSG00000183621.15	0.699237
intron_15_44535474_44535760	0.528706	Muscle_Skeletal	0.97666	EIF3J-DT	intron_15_44827672_44827958	ENSG00000179523.7	-0.629983
intron_19_16203615_16206341	0.52871	Muscle_Skeletal	0.97666	AP1M1	intron_19_16314426_16317152	ENSG00000072958.9	0.629977
intron_1_161191564_161192065	0.528671	Muscle_Skeletal	0.97666	ADAMTS4	intron_1_161161354_161161855	ENSG00000158859.10	0.630037
intron_4_1058393_1073599	0.484437	Artery_Aorta	0.976662	RNF212	intron_4_1052181_1067387	ENSG00000178222.14	-0.699183
intron_10_102481172_102483011	0.656721	Brain_Cerebellar_Hemisphere	0.976663	ACTR1A	intron_10_104240929_104242768	ENSG00000138107.13	-0.444444
intron_10_102482175_102483011	0.656721	Brain_Cerebellar_Hemisphere	0.976663	ACTR1A	intron_10_104241932_104242768	ENSG00000138107.13	0.444444
intron_10_73795663_73796321	0.656721	Brain_Cerebellar_Hemisphere	0.976663	ZSWIM8	intron_10_75555421_75556079	ENSG00000214655.11	-0.444444
intron_10_73795663_73796774	0.656721	Brain_Cerebellar_Hemisphere	0.976663	ZSWIM8	intron_10_75555421_75556532	ENSG00000214655.11	0.444444
intron_1_204982020_204987418	0.656576	Brain_Cerebellar_Hemisphere	0.976663	NFASC	intron_1_204951148_204956546	ENSG00000163531.17	0.444646
intron_2_61017851_61018184	0.656721	Brain_Cerebellar_Hemisphere	0.976663	PEX13	intron_2_61244986_61245319	ENSG00000162928.9	0.444444
intron_2_61017851_61031419	0.656721	Brain_Cerebellar_Hemisphere	0.976663	PEX13	intron_2_61244986_61258554	ENSG00000162928.9	-0.444444
intron_6_31651776_31651866	0.656702	Brain_Cerebellar_Hemisphere	0.976663	BAG6	intron_6_31619553_31619643	ENSG00000204463.14	0.444471
intron_7_158748280_158749649	0.656721	Brain_Cerebellar_Hemisphere	0.976663	ESYT2	intron_7_158540971_158542340	ENSG00000117868.18	-0.444444
intron_10_110227398_110228189	0.660288	Brain_Cerebellar_Hemisphere	0.976667	MXI1	intron_10_111987156_111987947	ENSG00000119950.21	-0.439516
intron_10_31831800_31839305	0.65688	Brain_Cerebellar_Hemisphere	0.976667	ARHGAP12	intron_10_32120728_32128233	ENSG00000165322.18	0.444225
intron_10_45639963_45648294	0.660187	Brain_Cerebellar_Hemisphere	0.976667	ZFAND4	intron_10_46135411_46143742	ENSG00000172671.20	0.439655
intron_10_73818895_73819532	0.661418	Brain_Cerebellar_Hemisphere	0.976667	CAMK2G	intron_10_75578653_75579290	ENSG00000148660.22	0.437956
intron_10_73819645_73821682	0.661418	Brain_Cerebellar_Hemisphere	0.976667	CAMK2G	intron_10_75579403_75581440	ENSG00000148660.22	0.437956
intron_10_98442957_98443124	0.659592	Brain_Cerebellar_Hemisphere	0.976667	HPS1	intron_10_100202714_100202881	ENSG00000107521.21	0.440476
intron_11_117380705_117381701	0.657965	Brain_Cerebellar_Hemisphere	0.976667	CEP164	intron_11_117251421_117252417	ENSG00000110274.16	0.442724
intron_11_117380714_117381701	0.657965	Brain_Cerebellar_Hemisphere	0.976667	CEP164	intron_11_117251430_117252417	ENSG00000110274.16	0.442724
intron_11_3808651_3823883	0.661018	Brain_Cerebellar_Hemisphere	0.976667	PGAP2	intron_11_3829881_3845113	ENSG00000148985.20	0.438509
intron_11_47232959_47234573	0.659755	Brain_Cerebellar_Hemisphere	0.976667	DDB2	intron_11_47254510_47256124	ENSG00000134574.12	0.440252
intron_11_64000343_64151239	0.661418	Brain_Cerebellar_Hemisphere	0.976667	MACROD1	intron_11_63767815_63918711	ENSG00000133315.12	-0.437956
intron_11_86457759_86465091	0.659303	Brain_Cerebellar_Hemisphere	0.976667	ME3	intron_11_86168801_86176133	ENSG00000151376.18	0.440875
intron_11_8911671_8914826	0.658038	Brain_Cerebellar_Hemisphere	0.976667	AKIP1	intron_11_8933218_8936373	ENSG00000166452.12	-0.442623
intron_11_94478876_94479674	0.659937	Brain_Cerebellar_Hemisphere	0.976667	MRE11	intron_11_94212042_94212840	ENSG00000020922.13	-0.44
intron_12_109533558_109534591	0.660894	Brain_Cerebellar_Hemisphere	0.976667	UBE3B	intron_12_109971363_109972396	ENSG00000151148.14	-0.438679
intron_12_113195889_113197541	0.661317	Brain_Cerebellar_Hemisphere	0.976667	IQCD	intron_12_113633694_113635346	ENSG00000166578.10	0.438095
intron_12_115966243_115968940	0.661052	Brain_Cerebellar_Hemisphere	0.976667	MED13L	intron_12_116404048_116406745	ENSG00000123066.9	-0.438462
intron_12_120148346_120149606	0.659194	Brain_Cerebellar_Hemisphere	0.976667	GCN1	intron_12_120586150_120587410	ENSG00000089154.11	-0.441026
intron_12_123692723_123694842	0.658291	Brain_Cerebellar_Hemisphere	0.976667	TCTN2	intron_12_124177270_124179389	ENSG00000168778.13	0.442274
intron_12_133122024_133130227	0.660524	Brain_Cerebellar_Hemisphere	0.976667	ZNF891	intron_12_133698610_133706813	ENSG00000214029.6	-0.439189
intron_12_31101130_31101833	0.66055	Brain_Cerebellar_Hemisphere	0.976667	DDX11	intron_12_31254064_31254767	ENSG00000013573.17	-0.439153
intron_12_48838080_48839434	0.661418	Brain_Cerebellar_Hemisphere	0.976667	DDX23	intron_12_49231863_49233217	ENSG00000174243.11	0.437956
intron_12_48838080_48839844	0.661418	Brain_Cerebellar_Hemisphere	0.976667	DDX23	intron_12_49231863_49233627	ENSG00000174243.11	-0.437956
intron_13_37024442_37025320	0.65859	Brain_Cerebellar_Hemisphere	0.976667	SUPT20H	intron_13_37598579_37599457	ENSG00000102710.21	-0.44186
intron_13_37024442_37026204	0.65859	Brain_Cerebellar_Hemisphere	0.976667	SUPT20H	intron_13_37598579_37600341	ENSG00000102710.21	0.44186
intron_13_51768296_51769156	0.660872	Brain_Cerebellar_Hemisphere	0.976667	DHRS12	intron_13_52342432_52343292	ENSG00000102796.12	-0.43871
intron_14_21501903_21503173	0.657787	Brain_Cerebellar_Hemisphere	0.976667	METTL3	intron_14_21970045_21971316	ENSG00000165819.12	0.442971
intron_14_23563502_23563584	0.659671	Brain_Cerebellar_Hemisphere	0.976667	AP1G2	intron_14_24032711_24032793	ENSG00000213983.12	0.440367
intron_14_58293926_58297955	0.657287	Brain_Cerebellar_Hemisphere	0.976667	PSMA3-AS1	intron_14_58760644_58764673	ENSG00000257621.9	0.443662
intron_14_58295811_58297955	0.657287	Brain_Cerebellar_Hemisphere	0.976667	PSMA3-AS1	intron_14_58762529_58764673	ENSG00000257621.9	0.443662
intron_14_75882902_75886700	0.660567	Brain_Cerebellar_Hemisphere	0.976667	TTLL5	intron_14_76349245_76353043	ENSG00000119685.20	0.43913
intron_14_77098361_77105657	0.659993	Brain_Cerebellar_Hemisphere	0.976667	CIPC	intron_14_77564704_77572000	ENSG00000198894.8	-0.439922
intron_14_77098361_77105657	0.659993	Brain_Cerebellar_Hemisphere	0.976667	ENSG00000259164	intron_14_77564704_77572000	ENSG00000259164.1	-0.439922
intron_15_42451954_42456958	0.659178	Brain_Cerebellar_Hemisphere	0.976667	ZNF106	intron_15_42744152_42749156	ENSG00000103994.18	-0.441048
intron_15_43631538_43632199	0.658555	Brain_Cerebellar_Hemisphere	0.976667	CATSPER2	intron_15_43923736_43924397	ENSG00000166762.19	0.441909
intron_15_75349339_75351301	0.660495	Brain_Cerebellar_Hemisphere	0.976667	NEIL1	intron_15_75641680_75643642	ENSG00000140398.14	0.43923
intron_15_77479321_77482970	0.658267	Brain_Cerebellar_Hemisphere	0.976667	HMG20A	intron_15_77771663_77775312	ENSG00000140382.15	-0.442308
intron_15_84632298_84633824	0.658468	Brain_Cerebellar_Hemisphere	0.976667	ENSG00000291159	intron_15_85175529_85177055	ENSG00000291159.1	0.442029
intron_15_90916660_90918194	0.659096	Brain_Cerebellar_Hemisphere	0.976667	MAN2A2	intron_15_91459890_91461424	ENSG00000196547.15	0.441162
intron_16_28845480_28845912	0.658468	Brain_Cerebellar_Hemisphere	0.976667	TUFM	intron_16_28856801_28857233	ENSG00000178952.11	0.442029
intron_16_4476487_4483637	0.660396	Brain_Cerebellar_Hemisphere	0.976667	HMOX2	intron_16_4526488_4533638	ENSG00000103415.12	-0.439367
intron_16_5090565_5093484	0.658089	Brain_Cerebellar_Hemisphere	0.976667	EEF2KMT	intron_16_5140566_5143485	ENSG00000118894.15	-0.442553
intron_16_68695923_68698191	0.657869	Brain_Cerebellar_Hemisphere	0.976667	CDH3	intron_16_68729826_68732094	ENSG00000062038.15	-0.442857
intron_16_71456828_71462210	0.66132	Brain_Cerebellar_Hemisphere	0.976667	ENSG00000261611	intron_16_71490731_71496113	ENSG00000261611.6	-0.438091
intron_16_71456828_71462210	0.66132	Brain_Cerebellar_Hemisphere	0.976667	ZNF23	intron_16_71490731_71496113	ENSG00000167377.19	-0.438091
intron_16_72021311_72022362	0.659768	Brain_Cerebellar_Hemisphere	0.976667	DHODH	intron_16_72055210_72056261	ENSG00000102967.12	-0.440233
intron_16_87755292_87756399	0.661298	Brain_Cerebellar_Hemisphere	0.976667	KLHDC4	intron_16_87788898_87790005	ENSG00000104731.14	0.438122
intron_16_88662167_88663011	0.660906	Brain_Cerebellar_Hemisphere	0.976667	MVD	intron_16_88728575_88729419	ENSG00000167508.12	-0.438662
intron_16_89180355_89183548	0.65896	Brain_Cerebellar_Hemisphere	0.976667	CDH15	intron_16_89246763_89249956	ENSG00000129910.8	0.441349
intron_17_41718026_41724766	0.659937	Brain_Cerebellar_Hemisphere	0.976667	HAP1	intron_17_39874278_39881018	ENSG00000173805.16	0.44
intron_17_4816746_4816937	0.661418	Brain_Cerebellar_Hemisphere	0.976667	PLD2	intron_17_4720041_4720232	ENSG00000129219.14	-0.437956
intron_17_50357252_50358207	0.65978	Brain_Cerebellar_Hemisphere	0.976667	XYLT2	intron_17_48434613_48435568	ENSG00000015532.10	0.440217
intron_17_81536267_81536622	0.656978	Brain_Cerebellar_Hemisphere	0.976667	FSCN2	intron_17_79503293_79503648	ENSG00000186765.12	0.444089
intron_18_21664230_21683920	0.65846	Brain_Cerebellar_Hemisphere	0.976667	ABHD3	intron_18_19244191_19263881	ENSG00000158201.10	-0.442041
intron_19_11195820_11196050	0.661418	Brain_Cerebellar_Hemisphere	0.976667	KANK2	intron_19_11306496_11306726	ENSG00000197256.11	0.437956
intron_19_49812335_49812638	0.659897	Brain_Cerebellar_Hemisphere	0.976667	FUZ	intron_19_50315592_50315895	ENSG00000010361.14	-0.440055
intron_19_55694983_55695148	0.65792	Brain_Cerebellar_Hemisphere	0.976667	EPN1	intron_19_56206349_56206514	ENSG00000063245.15	-0.442786
intron_19_58142661_58143105	0.661418	Brain_Cerebellar_Hemisphere	0.976667	ZNF329	intron_19_58654028_58654472	ENSG00000181894.15	-0.437956
intron_19_58554236_58554777	0.661128	Brain_Cerebellar_Hemisphere	0.976667	CHMP2A	intron_19_59065603_59066144	ENSG00000130724.10	0.438356
intron_19_58554236_58554865	0.661128	Brain_Cerebellar_Hemisphere	0.976667	CHMP2A	intron_19_59065603_59066232	ENSG00000130724.10	0.438356
intron_19_58554236_58554988	0.661128	Brain_Cerebellar_Hemisphere	0.976667	CHMP2A	intron_19_59065603_59066355	ENSG00000130724.10	-0.438356
intron_19_8261333_8261688	0.659259	Brain_Cerebellar_Hemisphere	0.976667	CERS4	intron_19_8326217_8326572	ENSG00000090661.12	-0.440936
intron_1_100216199_100218626	0.658202	Brain_Cerebellar_Hemisphere	0.976667	DBT	intron_1_100681755_100684182	ENSG00000137992.15	-0.442396
intron_1_1092103_1116060	0.660954	Brain_Cerebellar_Hemisphere	0.976667	C1orf159	intron_1_1027483_1051440	ENSG00000131591.18	-0.438596
intron_1_117116745_117118034	0.657756	Brain_Cerebellar_Hemisphere	0.976667	TRIM45	intron_1_117659367_117660656	ENSG00000134253.10	-0.443013
intron_1_150279741_150280835	0.660143	Brain_Cerebellar_Hemisphere	0.976667	C1orf54	intron_1_150252152_150253246	ENSG00000118292.9	-0.439716
intron_1_155266895_155268010	0.658454	Brain_Cerebellar_Hemisphere	0.976667	CLK2	intron_1_155236686_155237801	ENSG00000176444.19	-0.442049
intron_1_17691192_17695158	0.660849	Brain_Cerebellar_Hemisphere	0.976667	ARHGEF10L	intron_1_18017687_18021653	ENSG00000074964.17	0.438741
intron_1_201855182_201855783	0.659382	Brain_Cerebellar_Hemisphere	0.976667	IPO9	intron_1_201824310_201824911	ENSG00000198700.10	-0.440767
intron_1_201855934_201857096	0.659382	Brain_Cerebellar_Hemisphere	0.976667	IPO9	intron_1_201825062_201826224	ENSG00000198700.10	0.440767
intron_20_25462541_25467389	0.661418	Brain_Cerebellar_Hemisphere	0.976667	NINL	intron_20_25443177_25448025	ENSG00000101004.16	0.437956
intron_20_3228428_3228512	0.657869	Brain_Cerebellar_Hemisphere	0.976667	SLC4A11	intron_20_3209074_3209158	ENSG00000088836.14	-0.442857
intron_21_16630972_16631441	0.660971	Brain_Cerebellar_Hemisphere	0.976667	MIR99AHG	intron_21_18003291_18003760	ENSG00000215386.15	-0.438573
intron_21_36281611_36288014	0.659798	Brain_Cerebellar_Hemisphere	0.976667	DOP1B	intron_21_37653909_37660312	ENSG00000142197.13	-0.440191
intron_21_46388884_46389199	0.658859	Brain_Cerebellar_Hemisphere	0.976667	PCNT	intron_21_47808799_47809114	ENSG00000160299.19	-0.441489
intron_21_46599503_46602278	0.659937	Brain_Cerebellar_Hemisphere	0.976667	S100B	intron_21_48019416_48022191	ENSG00000160307.10	-0.44
intron_22_20564688_20566467	0.660112	Brain_Cerebellar_Hemisphere	0.976667	MED15	intron_22_20918975_20920754	ENSG00000099917.17	-0.439759
intron_22_32368567_32370899	0.660724	Brain_Cerebellar_Hemisphere	0.976667	RFPL3S	intron_22_32764554_32766886	ENSG00000205853.12	-0.438914
intron_22_32370941_32377261	0.660724	Brain_Cerebellar_Hemisphere	0.976667	RFPL3S	intron_22_32766928_32773248	ENSG00000205853.12	-0.438914
intron_2_201045593_201071610	0.657442	Brain_Cerebellar_Hemisphere	0.976667	HYCC2	intron_2_201910316_201936333	ENSG00000155744.10	-0.443447
intron_2_219230350_219232260	0.659186	Brain_Cerebellar_Hemisphere	0.976667	ANKZF1	intron_2_220095072_220096982	ENSG00000163516.14	-0.441038
intron_2_230044_230547	0.659452	Brain_Cerebellar_Hemisphere	0.976667	SH3YL1	intron_2_230044_230547	ENSG00000035115.22	0.440669
intron_2_240481097_240499958	0.66044	Brain_Cerebellar_Hemisphere	0.976667	ANKMY1	intron_2_241420514_241439375	ENSG00000144504.16	0.439306
intron_2_240482261_240499958	0.66044	Brain_Cerebellar_Hemisphere	0.976667	ANKMY1	intron_2_241421678_241439375	ENSG00000144504.16	-0.439306
intron_2_240596942_240597888	0.66044	Brain_Cerebellar_Hemisphere	0.976667	CAPN10	intron_2_241536359_241537305	ENSG00000142330.20	0.439306
intron_2_241094432_241096393	0.656971	Brain_Cerebellar_Hemisphere	0.976667	MTERF4	intron_2_242033847_242035808	ENSG00000122085.17	-0.444099
intron_2_24665915_24673366	0.660279	Brain_Cerebellar_Hemisphere	0.976667	NCOA1	intron_2_24888784_24896235	ENSG00000084676.16	-0.439528
intron_2_27617571_27621153	0.659365	Brain_Cerebellar_Hemisphere	0.976667	ENSG00000259080	intron_2_27840438_27844020	ENSG00000259080.1	0.440789
intron_2_27617571_27621153	0.659365	Brain_Cerebellar_Hemisphere	0.976667	ZNF512	intron_2_27840438_27844020	ENSG00000243943.10	0.440789
intron_2_70050252_70051203	0.657253	Brain_Cerebellar_Hemisphere	0.976667	PCBP1-AS1	intron_2_70277384_70278335	ENSG00000179818.17	0.443709
intron_2_70051305_70053731	0.657253	Brain_Cerebellar_Hemisphere	0.976667	PCBP1-AS1	intron_2_70278437_70280863	ENSG00000179818.17	-0.443709
intron_2_73860151_73860534	0.660996	Brain_Cerebellar_Hemisphere	0.976667	STAMBP	intron_2_74087278_74087661	ENSG00000124356.17	-0.438538
intron_2_85343381_85343639	0.66048	Brain_Cerebellar_Hemisphere	0.976667	RETSAT	intron_2_85570504_85570762	ENSG00000042445.14	0.43925
intron_3_136586926_136591445	0.661398	Brain_Cerebellar_Hemisphere	0.976667	STAG1	intron_3_136305768_136310287	ENSG00000118007.13	0.437984
intron_3_138621539_138622188	0.658361	Brain_Cerebellar_Hemisphere	0.976667	FAIM	intron_3_138340381_138341030	ENSG00000158234.13	-0.442177
intron_3_159853457_159866163	0.660884	Brain_Cerebellar_Hemisphere	0.976667	SCHIP1	intron_3_159571246_159583952	ENSG00000151967.18	-0.438693
intron_3_184187443_184187664	0.661374	Brain_Cerebellar_Hemisphere	0.976667	ABCF3	intron_3_183905231_183905452	ENSG00000161204.12	0.438017
intron_3_184187761_184187861	0.661374	Brain_Cerebellar_Hemisphere	0.976667	ABCF3	intron_3_183905549_183905649	ENSG00000161204.12	-0.438017
intron_3_196927879_196929633	0.661205	Brain_Cerebellar_Hemisphere	0.976667	SENP5	intron_3_196654750_196656504	ENSG00000119231.11	0.43825
intron_3_39130151_39130248	0.660107	Brain_Cerebellar_Hemisphere	0.976667	TTC21A	intron_3_39171642_39171739	ENSG00000168026.19	-0.439766
intron_3_87240790_87245714	0.65859	Brain_Cerebellar_Hemisphere	0.976667	CHMP2B	intron_3_87289940_87294864	ENSG00000083937.10	-0.44186
intron_3_9705720_9705987	0.659545	Brain_Cerebellar_Hemisphere	0.976667	CPNE9	intron_3_9747404_9747671	ENSG00000144550.14	-0.440541
intron_4_37850373_37855608	0.658149	Brain_Cerebellar_Hemisphere	0.976667	PGM2	intron_4_37851994_37857229	ENSG00000169299.14	0.44247
intron_4_44678787_44680441	0.659532	Brain_Cerebellar_Hemisphere	0.976667	GUF1	intron_4_44680804_44682458	ENSG00000151806.14	-0.440559
intron_4_44678787_44680694	0.659532	Brain_Cerebellar_Hemisphere	0.976667	GUF1	intron_4_44680804_44682711	ENSG00000151806.14	0.440559
intron_4_48851975_48860725	0.659085	Brain_Cerebellar_Hemisphere	0.976667	OCIAD1	intron_4_48853992_48862742	ENSG00000109180.15	0.441176
intron_4_76147640_76148308	0.661079	Brain_Cerebellar_Hemisphere	0.976667	NUP54	intron_4_77068793_77069461	ENSG00000138750.16	0.438424
intron_4_88668081_88669860	0.659265	Brain_Cerebellar_Hemisphere	0.976667	HERC3	intron_4_89589232_89591011	ENSG00000287542.1	-0.440928
intron_4_88668081_88669860	0.659265	Brain_Cerebellar_Hemisphere	0.976667	HERC3	intron_4_89589232_89591011	ENSG00000138641.18	-0.440928
intron_4_964093_965176	0.659984	Brain_Cerebellar_Hemisphere	0.976667	DGKQ	intron_4_957881_958964	ENSG00000145214.14	-0.439935
intron_5_143037261_143041816	0.656815	Brain_Cerebellar_Hemisphere	0.976667	ARHGAP26	intron_5_142416826_142421381	ENSG00000145819.18	0.444314
intron_5_150390023_150391957	0.657604	Brain_Cerebellar_Hemisphere	0.976667	TCOF1	intron_5_149769586_149771520	ENSG00000070814.22	-0.443223
intron_5_150392176_150392705	0.657604	Brain_Cerebellar_Hemisphere	0.976667	TCOF1	intron_5_149771739_149772268	ENSG00000070814.22	0.443223
intron_5_150392790_150393372	0.657604	Brain_Cerebellar_Hemisphere	0.976667	TCOF1	intron_5_149772353_149772935	ENSG00000070814.22	-0.443223
intron_5_32276742_32312758	0.658107	Brain_Cerebellar_Hemisphere	0.976667	MTMR12	intron_5_32276848_32312864	ENSG00000150712.11	0.442529
intron_6_109370467_109376074	0.66105	Brain_Cerebellar_Hemisphere	0.976667	CD164	intron_6_109691670_109697277	ENSG00000135535.17	-0.438464
intron_6_17632844_17637153	0.661005	Brain_Cerebellar_Hemisphere	0.976667	NUP153	intron_6_17633075_17637384	ENSG00000124789.12	0.438527
intron_6_57950011_57959028	0.658361	Brain_Cerebellar_Hemisphere	0.976667	LINC00680	intron_6_58276289_58285306	ENSG00000290555.1	0.442177
intron_6_7590413_7593734	0.658406	Brain_Cerebellar_Hemisphere	0.976667	SNRNP48	intron_6_7590646_7593967	ENSG00000168566.13	-0.442116
intron_6_8080030_8090186	0.657159	Brain_Cerebellar_Hemisphere	0.976667	EEF1E1	intron_6_8080263_8090419	ENSG00000124802.12	-0.443838
intron_7_149285696_149287565	0.660288	Brain_Cerebellar_Hemisphere	0.976667	ENSG00000290600	intron_7_148982787_148984656	ENSG00000290600.1	-0.439516
intron_7_151245671_151275114	0.658672	Brain_Cerebellar_Hemisphere	0.976667	SMARCD3	intron_7_150942757_150972200	ENSG00000082014.17	0.441748
intron_7_32489344_32490025	0.658195	Brain_Cerebellar_Hemisphere	0.976667	LSM5	intron_7_32528956_32529637	ENSG00000106355.10	0.442406
intron_7_39734044_39767404	0.659611	Brain_Cerebellar_Hemisphere	0.976667	LINC00265	intron_7_39773643_39807003	ENSG00000188185.13	0.44045
intron_7_8141817_8141969	0.65859	Brain_Cerebellar_Hemisphere	0.976667	ICA1	intron_7_8181447_8181599	ENSG00000003147.19	-0.44186
intron_7_8141817_8143875	0.65859	Brain_Cerebellar_Hemisphere	0.976667	ICA1	intron_7_8181447_8183505	ENSG00000003147.19	0.44186
intron_8_123787750_123789613	0.657683	Brain_Cerebellar_Hemisphere	0.976667	FAM91A1	intron_8_124799990_124801853	ENSG00000176853.16	-0.443114
intron_8_20204083_20204484	0.659085	Brain_Cerebellar_Hemisphere	0.976667	ATP6V1B2	intron_8_20061594_20061995	ENSG00000147416.11	0.441176
intron_8_30756887_30760888	0.661189	Brain_Cerebellar_Hemisphere	0.976667	UBXN8	intron_8_30614404_30618405	ENSG00000104691.16	0.438272
intron_9_104769021_104770849	0.660644	Brain_Cerebellar_Hemisphere	0.976667	NIPSNAP3B	intron_9_107531302_107533130	ENSG00000165028.12	-0.439024
intron_9_128636438_128636918	0.65759	Brain_Cerebellar_Hemisphere	0.976667	DYNC2I2	intron_9_131398717_131399197	ENSG00000119333.12	-0.443243
intron_9_129626321_129632650	0.658267	Brain_Cerebellar_Hemisphere	0.976667	NTMT1	intron_9_132388600_132394929	ENSG00000148335.15	0.442308
intron_9_136792030_136792251	0.660784	Brain_Cerebellar_Hemisphere	0.976667	ENSG00000272896	intron_9_139686482_139686703	ENSG00000272896.1	0.438831
intron_9_136792030_136792251	0.660784	Brain_Cerebellar_Hemisphere	0.976667	TMEM141	intron_9_139686482_139686703	ENSG00000244187.8	0.438831
intron_9_34405964_34458204	0.657173	Brain_Cerebellar_Hemisphere	0.976667	FAM219A	intron_9_34405962_34458202	ENSG00000164970.15	0.44382
intron_16_21976243_21980547	0.606165	Testis	0.976667	UQCRC2	intron_16_21987564_21991868	ENSG00000140740.11	-0.515556
intron_17_32928237_32931327	0.606229	Testis	0.976667	TMEM98	intron_17_31255255_31258345	ENSG00000006042.12	-0.515464
intron_17_32931659_32933174	0.606229	Testis	0.976667	TMEM98	intron_17_31258677_31260192	ENSG00000006042.12	-0.515464
intron_17_49252674_49252854	0.606184	Testis	0.976667	FLJ40194	intron_17_47330036_47330216	ENSG00000177369.11	0.515528
intron_17_75130867_75130965	0.606154	Testis	0.976667	NT5C	intron_17_73126962_73127060	ENSG00000125458.7	0.515571
intron_17_75130867_75131045	0.606154	Testis	0.976667	NT5C	intron_17_73126962_73127140	ENSG00000125458.7	-0.515571
intron_2_43430302_43485234	0.606116	Testis	0.976667	THADA	intron_2_43657441_43712373	ENSG00000115970.19	-0.515625
intron_3_138472859_138473536	0.606218	Testis	0.976667	ESYT3	intron_3_138191701_138192378	ENSG00000158220.14	-0.51548
intron_4_154540934_154542187	0.606184	Testis	0.976667	PLRG1	intron_4_155462086_155463339	ENSG00000171566.12	-0.515528
intron_1_165574088_165581355	0.60558	smultixcan	0.976668	LRRC52-AS1	intron_1_165543325_165550592	ENSG00000237463.7	0.516393
intron_17_78202751_78204828	0.638811	Brain_Substantia_nigra	0.976669	AFMID	intron_17_76198832_76200909	ENSG00000183077.16	0.469361
intron_1_46410854_46411612	0.638792	Brain_Substantia_nigra	0.976669	FAAH	intron_1_46876526_46877284	ENSG00000117480.16	-0.469388
intron_10_68907007_68910307	0.606248	Testis	0.97667	DDX50	intron_10_70666763_70670063	ENSG00000107625.14	0.515436
intron_10_125789005_125794022	0.606908	Testis	0.97667	UROS	intron_10_127477574_127482591	ENSG00000188690.15	-0.514493
intron_11_26643334_26647709	0.606908	Testis	0.97667	ANO3	intron_11_26664881_26669256	ENSG00000134343.14	-0.514493
intron_11_64947465_64954757	0.607052	Testis	0.97667	MAJIN	intron_11_64714937_64722229	ENSG00000168070.12	-0.514286
intron_11_64950430_64954043	0.607052	Testis	0.97667	MAJIN	intron_11_64717902_64721515	ENSG00000168070.12	0.514286
intron_11_73677962_73679654	0.606577	Testis	0.97667	RAB6A	intron_11_73389007_73390699	ENSG00000175582.20	-0.514965
intron_12_6330711_6330853	0.606908	Testis	0.97667	TNFRSF1A	intron_12_6439877_6440019	ENSG00000067182.9	0.514493
intron_12_6330711_6333069	0.606908	Testis	0.97667	TNFRSF1A	intron_12_6439877_6442235	ENSG00000067182.9	-0.514493
intron_12_6330926_6333069	0.606908	Testis	0.97667	TNFRSF1A	intron_12_6440092_6442235	ENSG00000067182.9	0.514493
intron_14_76178042_76178208	0.606759	Testis	0.97667	GPATCH2L	intron_14_76644385_76644551	ENSG00000089916.18	-0.514706
intron_14_76178042_76180764	0.606759	Testis	0.97667	GPATCH2L	intron_14_76644385_76647107	ENSG00000089916.18	0.514706
intron_15_73335332_73335479	0.606908	Testis	0.97667	ENSG00000259650	intron_15_73627673_73627820	ENSG00000259650.1	-0.514493
intron_15_88511586_88512351	0.606725	Testis	0.97667	DET1	intron_15_89054817_89055582	ENSG00000140543.15	-0.514754
intron_15_88511586_88512351	0.606725	Testis	0.97667	ENSG00000173867	intron_15_89054817_89055582	ENSG00000173867.10	-0.514754
intron_15_98085774_98088506	0.607052	Testis	0.97667	LINC01582	intron_15_98629003_98631735	ENSG00000259611.2	0.514286
intron_15_98085774_98103235	0.607052	Testis	0.97667	LINC01582	intron_15_98629003_98646464	ENSG00000259611.2	0.514286
intron_17_27645349_27645861	0.606574	Testis	0.97667	LGALS9	intron_17_25972375_25972887	ENSG00000168961.17	-0.51497
intron_17_47328383_47335196	0.606377	Testis	0.97667	EFCAB13	intron_17_45405749_45412562	ENSG00000178852.16	0.515253
intron_17_47328383_47335196	0.606377	Testis	0.97667	ENSG00000259753	intron_17_45405749_45412562	ENSG00000259753.1	0.515253
intron_19_14517046_14518139	0.606452	Testis	0.97667	DNAJB1	intron_19_14627858_14628951	ENSG00000132002.9	0.515144
intron_19_49802141_49802949	0.607071	Testis	0.97667	AP2A1	intron_19_50305398_50306206	ENSG00000196961.13	0.514259
intron_1_244479784_244552322	0.607052	Testis	0.97667	CATSPERE	intron_1_244643086_244715624	ENSG00000179397.18	0.514286
intron_21_32772308_32788612	0.606819	Testis	0.97667	C21orf62-AS1	intron_21_34144619_34160923	ENSG00000205930.11	-0.51462
intron_22_19973036_19973119	0.606447	Testis	0.97667	ARVCF	intron_22_19960559_19960642	ENSG00000099889.14	-0.515152
intron_22_20149640_20149724	0.606792	Testis	0.97667	CCDC188	intron_22_20137163_20137247	ENSG00000234409.7	0.514658
intron_22_50579802_50579974	0.606759	Testis	0.97667	CHKB	intron_22_51018231_51018403	ENSG00000100288.20	-0.514706
intron_3_136630981_136752195	0.606937	Testis	0.97667	STAG1	intron_3_136349823_136471037	ENSG00000118007.13	-0.514451
intron_3_39111017_39112458	0.606834	Testis	0.97667	TTC21A	intron_3_39152508_39153949	ENSG00000168026.19	0.514599
intron_3_39111017_39114585	0.606834	Testis	0.97667	TTC21A	intron_3_39152508_39156076	ENSG00000168026.19	-0.514599
intron_5_1056596_1057471	0.606759	Testis	0.97667	SLC12A7	intron_5_1056711_1057586	ENSG00000113504.21	-0.514706
intron_5_65652545_65658368	0.606759	Testis	0.97667	TRAPPC13	intron_5_64948372_64954195	ENSG00000113597.18	0.514706
intron_6_100000996_100076242	0.607068	Testis	0.97667	MCHR2-AS1	intron_6_100448872_100524118	ENSG00000229315.7	0.514264
intron_6_25510762_25515675	0.606759	Testis	0.97667	CARMIL1	intron_6_25510990_25515903	ENSG00000079691.19	0.514706
intron_7_1055483_1056104	0.606759	Testis	0.97667	GPR146	intron_7_1095119_1095740	ENSG00000164849.10	0.514706
intron_8_103407784_103414784	0.606759	Testis	0.97667	SLC25A32	intron_8_104420012_104427012	ENSG00000164933.13	-0.514706
intron_8_143575525_143575622	0.606447	Testis	0.97667	NAPRT	intron_8_144657695_144657792	ENSG00000147813.16	-0.515152
intron_11_14519041_14520193	0.463527	Brain_Anterior_cingulate_cortex_BA24	0.976672	PSMA1	intron_11_14540587_14541739	ENSG00000129084.18	-0.733051
intron_12_54950390_54961168	0.463539	Brain_Anterior_cingulate_cortex_BA24	0.976672	TESPA1	intron_12_55344174_55354952	ENSG00000135426.16	0.733032
intron_16_2938456_2940032	0.4635	Brain_Anterior_cingulate_cortex_BA24	0.976672	FLYWCH1	intron_16_2988457_2990033	ENSG00000059122.17	0.733096
intron_2_241750294_241755045	0.463517	Brain_Anterior_cingulate_cortex_BA24	0.976672	D2HGDH	intron_2_242689709_242694460	ENSG00000180902.18	0.733068
intron_8_22602312_22602561	0.584802	Ovary	0.976672	C8orf58	intron_8_22459825_22460074	ENSG00000241852.11	-0.546384
intron_10_45459267_45461231	0.480545	Nerve_Tibial	0.976673	MARCHF8	intron_10_45954715_45956679	ENSG00000165406.16	-0.705426
intron_10_98163397_98186467	0.480512	Nerve_Tibial	0.976673	R3HCC1L	intron_10_99923154_99946224	ENSG00000166024.14	0.705479
intron_3_167792784_167794620	0.561051	Brain_Frontal_Cortex_BA9	0.976674	SERPINI1	intron_3_167510572_167512408	ENSG00000163536.13	0.581281
intron_3_46863396_46866390	0.561051	Brain_Frontal_Cortex_BA9	0.976674	MYL3	intron_3_46904886_46907880	ENSG00000160808.11	-0.581281
intron_3_46863396_46866508	0.561051	Brain_Frontal_Cortex_BA9	0.976674	MYL3	intron_3_46904886_46907998	ENSG00000160808.11	0.581281
intron_12_50138617_50143074	0.607463	Testis	0.976675	CERS5	intron_12_50532400_50536857	ENSG00000139624.14	-0.513699
intron_14_67592436_67592635	0.607419	Testis	0.976675	PIGH	intron_14_68059153_68059352	ENSG00000100564.9	0.513761
intron_14_85561289_85562699	0.60733	Testis	0.976675	FLRT2	intron_14_86027633_86029043	ENSG00000185070.12	-0.513889
intron_15_47767093_47770497	0.607592	Testis	0.976675	SEMA6D	intron_15_48059290_48062694	ENSG00000137872.17	-0.513514
intron_16_19707221_19710509	0.607566	Testis	0.976675	KNOP1	intron_16_19718543_19721831	ENSG00000103550.14	0.51355
intron_16_5072057_5072951	0.607506	Testis	0.976675	ALG1	intron_16_5122058_5122952	ENSG00000033011.14	-0.513636
intron_16_83256_85401	0.607489	Testis	0.976675	MPG	intron_16_133255_135400	ENSG00000103152.12	-0.513661
intron_19_620487_621058	0.607383	Testis	0.976675	POLRMT	intron_19_620487_621058	ENSG00000099821.14	-0.513812
intron_19_7555075_7555249	0.607173	Testis	0.976675	PNPLA6	intron_19_7619961_7620135	ENSG00000032444.17	-0.514112
intron_1_204202987_204213882	0.6073	Testis	0.976675	GOLT1A	intron_1_204172115_204183010	ENSG00000174567.8	-0.513932
intron_1_243308177_243316755	0.607553	Testis	0.976675	SDCCAG8	intron_1_243471479_243480057	ENSG00000054282.16	0.51357
intron_3_42530958_42532021	0.607302	Testis	0.976675	VIPR1-AS1	intron_3_42572450_42573513	ENSG00000232354.8	0.513929
intron_5_132378481_132384147	0.607444	Testis	0.976675	SLC22A5	intron_5_131714173_131719839	ENSG00000197375.14	0.513726
intron_5_132385499_132386253	0.607444	Testis	0.976675	SLC22A5	intron_5_131721191_131721945	ENSG00000197375.14	-0.513726
intron_5_132385499_132387025	0.607444	Testis	0.976675	SLC22A5	intron_5_131721191_131722717	ENSG00000197375.14	0.513726
intron_5_179873248_179874902	0.607592	Testis	0.976675	TBC1D9B	intron_5_179300248_179301902	ENSG00000197226.13	-0.513514
intron_8_102262070_102264474	0.607173	Testis	0.976675	UBR5	intron_8_103274298_103276702	ENSG00000104517.13	0.514113
intron_9_731266_734748	0.607375	Testis	0.976675	KANK1	intron_9_731266_734748	ENSG00000107104.21	-0.513825
intron_15_57406064_57406973	0.649017	Liver	0.976675	CGNL1	intron_15_57698262_57699171	ENSG00000128849.11	0.455128
intron_1_204261508_204264942	0.648967	Liver	0.976675	PLEKHA6	intron_1_204230636_204234070	ENSG00000143850.16	0.455197
intron_1_94867417_94891130	0.648895	Liver	0.976675	SLC44A3	intron_1_95332973_95356686	ENSG00000143036.17	-0.455298
intron_19_11399951_11400040	0.484506	Artery_Aorta	0.976677	RGL3	intron_19_11510627_11510716	ENSG00000205517.13	0.699074
intron_19_11399969_11400040	0.484506	Artery_Aorta	0.976677	RGL3	intron_19_11510645_11510716	ENSG00000205517.13	-0.699074
intron_19_39329626_39333077	0.463405	Small_Intestine_Terminal_Ileum	0.976677	GMFG	intron_19_39820266_39823717	ENSG00000130755.13	0.733251
intron_11_47578028_47578828	0.485381	Uterus	0.976679	KBTBD4	intron_11_47599580_47600380	ENSG00000123444.14	0.697674
intron_11_68008692_68015297	0.661665	Brain_Spinal_cord_cervical_c-1	0.97668	ALDH3B1	intron_11_67776162_67782767	ENSG00000006534.17	-0.437615
intron_17_82458517_82459992	0.661749	Brain_Spinal_cord_cervical_c-1	0.97668	NARF	intron_17_80416393_80417868	ENSG00000141562.19	-0.4375
intron_3_10279034_10279221	0.661749	Brain_Spinal_cord_cervical_c-1	0.97668	ENSG00000272410	intron_3_10320718_10320905	ENSG00000272410.5	-0.4375
intron_3_10279034_10279221	0.661749	Brain_Spinal_cord_cervical_c-1	0.97668	TATDN2	intron_3_10320718_10320905	ENSG00000157014.11	-0.4375
intron_6_7599680_7601336	0.661567	Brain_Spinal_cord_cervical_c-1	0.97668	SNRNP48	intron_6_7599913_7601569	ENSG00000168566.13	0.437751
intron_8_124556405_124557681	0.661676	Brain_Spinal_cord_cervical_c-1	0.97668	MTSS1	intron_8_125568646_125569922	ENSG00000170873.19	-0.4376
intron_8_124556405_124562782	0.661676	Brain_Spinal_cord_cervical_c-1	0.97668	MTSS1	intron_8_125568646_125575023	ENSG00000170873.19	0.4376
intron_11_125596003_125597059	0.545461	Skin_Not_Sun_Exposed_Suprapubic	0.976682	STT3A	intron_11_125465898_125466954	ENSG00000134910.14	-0.604575
intron_10_100253539_100260218	0.494087	Nerve_Tibial	0.976683	CWF19L1	intron_10_102013296_102019975	ENSG00000095485.18	-0.683824
intron_10_100997234_101002497	0.505363	Nerve_Tibial	0.976683	LZTS2	intron_10_102756991_102762254	ENSG00000107816.17	0.666075
intron_10_101582891_101583508	0.488298	Nerve_Tibial	0.976683	POLL	intron_10_103342648_103343265	ENSG00000166169.17	-0.693019
intron_10_102360395_102361022	0.489296	Nerve_Tibial	0.976683	GBF1	intron_10_104120152_104120779	ENSG00000107862.7	0.691429
intron_10_102362628_102363256	0.483117	Nerve_Tibial	0.976683	GBF1	intron_10_104122385_104123013	ENSG00000107862.7	-0.701299
intron_10_102363396_102363710	0.483117	Nerve_Tibial	0.976683	GBF1	intron_10_104123153_104123467	ENSG00000107862.7	0.701299
intron_10_103434350_103434798	0.494029	Nerve_Tibial	0.976683	PDCD11	intron_10_105194107_105194555	ENSG00000148843.15	-0.683914
intron_10_113692070_113697494	0.500752	Nerve_Tibial	0.976683	CASP7	intron_10_115451829_115457253	ENSG00000165806.21	0.673307
intron_10_114308517_114310354	0.507055	Nerve_Tibial	0.976683	AFAP1L2	intron_10_116068276_116070113	ENSG00000169129.16	0.66343
intron_10_119141319_119146236	0.482119	Nerve_Tibial	0.976683	SFXN4	intron_10_120900831_120905748	ENSG00000183605.17	-0.702899
intron_10_119161081_119162340	0.482119	Nerve_Tibial	0.976683	SFXN4	intron_10_120920593_120921852	ENSG00000183605.17	-0.702899
intron_10_119920984_119926036	0.482882	Nerve_Tibial	0.976683	SEC23IP	intron_10_121680496_121685548	ENSG00000107651.15	-0.701674
intron_10_132330485_132331436	0.494389	Nerve_Tibial	0.976683	STK32C	intron_10_134143989_134144940	ENSG00000165752.17	0.683344
intron_10_13707113_13737844	0.481776	Nerve_Tibial	0.976683	FRMD4A	intron_10_13749113_13779844	ENSG00000151474.23	-0.703448
intron_10_21740236_21741939	0.489518	Nerve_Tibial	0.976683	MLLT10	intron_10_22029165_22030868	ENSG00000078403.17	0.691076
intron_10_30877065_30908933	0.485688	Nerve_Tibial	0.976683	ZNF438	intron_10_31165994_31197862	ENSG00000183621.15	0.697183
intron_10_30909015_30910360	0.505489	Nerve_Tibial	0.976683	ZNF438	intron_10_31197944_31199289	ENSG00000183621.15	-0.665879
intron_10_31831800_31839305	0.505927	Nerve_Tibial	0.976683	ARHGAP12	intron_10_32120728_32128233	ENSG00000165322.18	0.665193
intron_10_32517975_32518416	0.505877	Nerve_Tibial	0.976683	CCDC7	intron_10_32806903_32807344	ENSG00000216937.14	-0.665272
intron_10_32518505_32543300	0.505877	Nerve_Tibial	0.976683	CCDC7	intron_10_32807433_32832228	ENSG00000216937.14	-0.665272
intron_10_34131583_34269657	0.492893	Nerve_Tibial	0.976683	PARD3	intron_10_34420511_34558585	ENSG00000148498.17	-0.685714
intron_10_43558171_43574540	0.501948	Nerve_Tibial	0.976683	ZNF239	intron_10_44053619_44069988	ENSG00000196793.14	0.671429
intron_10_45463996_45464239	0.48296	Nerve_Tibial	0.976683	MARCHF8	intron_10_45959444_45959687	ENSG00000165406.16	0.70155
intron_10_4841857_4842421	0.487062	Nerve_Tibial	0.976683	AKR1E2	intron_10_4884049_4884613	ENSG00000165568.18	-0.694989
intron_10_5880376_5883006	0.495727	Nerve_Tibial	0.976683	ANKRD16	intron_10_5922339_5924969	ENSG00000134461.16	-0.681228
intron_10_6145013_6213623	0.504876	Nerve_Tibial	0.976683	PFKFB3	intron_10_6186976_6255586	ENSG00000170525.21	-0.666838
intron_10_70751646_70752095	0.488428	Nerve_Tibial	0.976683	ADAMTS14	intron_10_72511402_72511851	ENSG00000138316.11	-0.69281
intron_10_7759990_7762457	0.492684	Nerve_Tibial	0.976683	KIN	intron_10_7801953_7804420	ENSG00000151657.12	-0.686047
intron_10_89328078_89338661	0.486482	Nerve_Tibial	0.976683	IFIT3	intron_10_91087835_91098418	ENSG00000119917.15	0.695915
intron_10_98387307_98388354	0.491197	Nerve_Tibial	0.976683	PYROXD2	intron_10_100147064_100148111	ENSG00000119943.13	0.688406
intron_10_98387307_98390598	0.491197	Nerve_Tibial	0.976683	PYROXD2	intron_10_100147064_100150355	ENSG00000119943.13	-0.688406
intron_11_101133125_101148143	0.500746	Nerve_Tibial	0.976683	PGR-AS1	intron_11_101003856_101018874	ENSG00000282728.1	-0.673317
intron_11_107418287_107428799	0.481799	Nerve_Tibial	0.976683	CWF19L2	intron_11_107289013_107299525	ENSG00000152404.16	-0.703412
intron_11_10770632_10771545	0.48296	Nerve_Tibial	0.976683	CTR9	intron_11_10792179_10793092	ENSG00000198730.9	-0.70155
intron_11_110457047_110462354	0.490418	Nerve_Tibial	0.976683	FDX1	intron_11_110327771_110333078	ENSG00000137714.3	-0.689644
intron_11_11341004_11372515	0.485884	Nerve_Tibial	0.976683	GALNT18	intron_11_11362551_11394062	ENSG00000110328.6	0.69687
intron_11_116863818_116870331	0.498028	Nerve_Tibial	0.976683	SIK3	intron_11_116734534_116741047	ENSG00000160584.17	-0.677596
intron_11_124649796_124654655	0.496018	Nerve_Tibial	0.976683	SIAE	intron_11_124519692_124524551	ENSG00000110013.13	0.680769
intron_11_124922458_124922589	0.48986	Nerve_Tibial	0.976683	HEPACAM	intron_11_124792354_124792485	ENSG00000165478.8	0.690532
intron_11_126277175_126277435	0.490554	Nerve_Tibial	0.976683	FOXRED1	intron_11_126147070_126147330	ENSG00000110074.12	-0.689428
intron_11_126407634_126408099	0.492921	Nerve_Tibial	0.976683	ST3GAL4	intron_11_126277529_126277994	ENSG00000110080.20	0.685671
intron_11_132146514_132212022	0.505361	Nerve_Tibial	0.976683	NTM	intron_11_132016408_132081916	ENSG00000182667.15	0.666078
intron_11_18311451_18311914	0.496047	Nerve_Tibial	0.976683	HPS5	intron_11_18332998_18333461	ENSG00000110756.18	-0.680723
intron_11_18322740_18333060	0.497465	Nerve_Tibial	0.976683	GTF2H1	intron_11_18344287_18354607	ENSG00000110768.12	0.678484
intron_11_20392260_20392897	0.504746	Nerve_Tibial	0.976683	PRMT3	intron_11_20413806_20414443	ENSG00000185238.13	-0.66704
intron_11_2922203_2922436	0.507879	Nerve_Tibial	0.976683	SLC22A18	intron_11_2943433_2943666	ENSG00000110628.16	-0.662144
intron_11_34916486_34931404	0.501948	Nerve_Tibial	0.976683	PDHX	intron_11_34938033_34952951	ENSG00000110435.13	-0.671429
intron_11_34916815_34931404	0.501948	Nerve_Tibial	0.976683	PDHX	intron_11_34938362_34952951	ENSG00000110435.13	0.671429
intron_11_3676620_3683200	0.482145	Nerve_Tibial	0.976683	NUP98	intron_11_3697850_3704430	ENSG00000110713.18	-0.702857
intron_11_4119928_4121604	0.494087	Nerve_Tibial	0.976683	RRM1	intron_11_4141158_4142834	ENSG00000167325.15	-0.683824
intron_11_47408662_47410087	0.482241	Nerve_Tibial	0.976683	SLC39A13	intron_11_47430213_47431638	ENSG00000165915.14	-0.702703
intron_11_5666081_5678204	0.486035	Nerve_Tibial	0.976683	TRIM5	intron_11_5687311_5699434	ENSG00000132256.20	-0.696629
intron_11_62796567_62797183	0.487865	Nerve_Tibial	0.976683	NXF1	intron_11_62564039_62564655	ENSG00000162231.14	0.693708
intron_11_64227132_64227568	0.499247	Nerve_Tibial	0.976683	NUDT22	intron_11_63994604_63995040	ENSG00000149761.9	-0.675676
intron_11_64778146_64778362	0.498323	Nerve_Tibial	0.976683	SF1	intron_11_64545618_64545834	ENSG00000168066.22	-0.67713
intron_11_65097127_65107187	0.497244	Nerve_Tibial	0.976683	VPS51	intron_11_64864599_64874659	ENSG00000149823.9	0.678832
intron_11_66000481_66001910	0.496504	Nerve_Tibial	0.976683	EIF1AD	intron_11_65767952_65769381	ENSG00000175376.9	-0.68
intron_11_66000481_66002040	0.496504	Nerve_Tibial	0.976683	EIF1AD	intron_11_65767952_65769511	ENSG00000175376.9	-0.68
intron_11_66514678_66515540	0.507989	Nerve_Tibial	0.976683	BBS1	intron_11_66282149_66283011	ENSG00000174483.20	-0.661972
intron_11_66514678_66515540	0.507989	Nerve_Tibial	0.976683	ENSG00000256349	intron_11_66282149_66283011	ENSG00000256349.1	-0.661972
intron_11_66514678_66515693	0.507989	Nerve_Tibial	0.976683	BBS1	intron_11_66282149_66283164	ENSG00000174483.20	0.661972
intron_11_66519748_66521270	0.507989	Nerve_Tibial	0.976683	BBS1	intron_11_66287219_66288741	ENSG00000174483.20	-0.661972
intron_11_66519748_66521270	0.507989	Nerve_Tibial	0.976683	ENSG00000256349	intron_11_66287219_66288741	ENSG00000256349.1	-0.661972
intron_11_66521376_66523456	0.507989	Nerve_Tibial	0.976683	BBS1	intron_11_66288847_66290927	ENSG00000174483.20	-0.661972
intron_11_66521376_66523456	0.507989	Nerve_Tibial	0.976683	ENSG00000256349	intron_11_66288847_66290927	ENSG00000256349.1	-0.661972
intron_11_66521466_66524155	0.507989	Nerve_Tibial	0.976683	ZDHHC24	intron_11_66288937_66291626	ENSG00000174165.8	-0.661972
intron_11_66521466_66526936	0.507989	Nerve_Tibial	0.976683	ZDHHC24	intron_11_66288937_66294407	ENSG00000174165.8	-0.661972
intron_11_66526807_66529819	0.494545	Nerve_Tibial	0.976683	BBS1	intron_11_66294278_66297290	ENSG00000174483.20	-0.683099
intron_11_66526807_66529819	0.494545	Nerve_Tibial	0.976683	ENSG00000256349	intron_11_66294278_66297290	ENSG00000256349.1	-0.683099
intron_11_67310339_67311591	0.489356	Nerve_Tibial	0.976683	SSH3	intron_11_67077810_67079062	ENSG00000172830.13	0.691334
intron_11_68812576_68815334	0.484169	Nerve_Tibial	0.976683	CPT1A	intron_11_68580044_68582802	ENSG00000110090.13	-0.699612
intron_11_71481404_71481923	0.491199	Nerve_Tibial	0.976683	NADSYN1	intron_11_71192450_71192969	ENSG00000172890.13	0.688404
intron_11_72597619_72598509	0.485186	Nerve_Tibial	0.976683	PDE2A	intron_11_72308663_72309553	ENSG00000186642.16	-0.697987
intron_11_72597619_72605138	0.485186	Nerve_Tibial	0.976683	PDE2A	intron_11_72308663_72316182	ENSG00000186642.16	0.697987
intron_11_7441719_7450373	0.500898	Nerve_Tibial	0.976683	SYT9-AS1	intron_11_7462950_7471604	ENSG00000251364.9	-0.673077
intron_11_86268561_86270083	0.505922	Nerve_Tibial	0.976683	EED	intron_11_85979603_85981125	ENSG00000074266.23	-0.665201
intron_11_86306482_86326513	0.499279	Nerve_Tibial	0.976683	HIKESHI	intron_11_86017524_86037555	ENSG00000149196.17	-0.675624
intron_11_8699390_8699857	0.501881	Nerve_Tibial	0.976683	DENND2B	intron_11_8720937_8721404	ENSG00000166444.19	-0.671533
intron_11_9142108_9142722	0.493975	Nerve_Tibial	0.976683	DENND5A	intron_11_9163655_9164269	ENSG00000184014.9	-0.684
intron_11_9142845_9144097	0.490783	Nerve_Tibial	0.976683	DENND5A	intron_11_9164392_9165644	ENSG00000184014.9	0.689064
intron_12_103771329_103775489	0.485944	Nerve_Tibial	0.976683	NT5DC3	intron_12_104165107_104169267	ENSG00000111696.12	-0.696774
intron_12_103778081_103780300	0.485944	Nerve_Tibial	0.976683	NT5DC3	intron_12_104171859_104174078	ENSG00000111696.12	0.696774
intron_12_103785475_103787441	0.486317	Nerve_Tibial	0.976683	NT5DC3	intron_12_104179253_104181219	ENSG00000111696.12	-0.696179
intron_12_103785747_103787441	0.486141	Nerve_Tibial	0.976683	NT5DC3	intron_12_104179525_104181219	ENSG00000111696.12	0.69646
intron_12_10388875_10389943	0.497292	Nerve_Tibial	0.976683	KLRC4-KLRK1	intron_12_10541474_10542542	ENSG00000255819.7	-0.678756
intron_12_10388875_10389943	0.497292	Nerve_Tibial	0.976683	KLRK1	intron_12_10541474_10542542	ENSG00000213809.9	-0.678756
intron_12_106978771_106980621	0.499005	Nerve_Tibial	0.976683	MTERF2	intron_12_107372549_107374399	ENSG00000120832.10	-0.676056
intron_12_106978771_106985115	0.497136	Nerve_Tibial	0.976683	MTERF2	intron_12_107372549_107378893	ENSG00000120832.10	0.679002
intron_12_120504081_120504895	0.484184	Nerve_Tibial	0.976683	COQ5	intron_12_120941884_120942698	ENSG00000110871.15	-0.699588
intron_12_120516788_120522214	0.483927	Nerve_Tibial	0.976683	COQ5	intron_12_120954591_120960017	ENSG00000110871.15	0.7
intron_12_123944364_123944669	0.4881	Nerve_Tibial	0.976683	CCDC92	intron_12_124428911_124429216	ENSG00000119242.9	-0.693333
intron_12_132690376_132695884	0.485667	Nerve_Tibial	0.976683	PXMP2	intron_12_133266962_133272470	ENSG00000176894.10	-0.697218
intron_12_1444750_1490093	0.494942	Nerve_Tibial	0.976683	ERC1	intron_12_1553916_1599259	ENSG00000082805.21	0.682469
intron_12_21501215_21501463	0.487907	Nerve_Tibial	0.976683	RECQL	intron_12_21654149_21654397	ENSG00000004700.16	-0.693642
intron_12_25063816_25066365	0.488744	Nerve_Tibial	0.976683	IRAG2	intron_12_25216750_25219299	ENSG00000118308.16	-0.692308
intron_12_2818353_2820086	0.486506	Nerve_Tibial	0.976683	ITFG2	intron_12_2927519_2929252	ENSG00000111203.13	0.695876
intron_12_28190641_28225795	0.49814	Nerve_Tibial	0.976683	CCDC91	intron_12_28343574_28378728	ENSG00000123106.11	-0.677419
intron_12_2824252_2830217	0.497292	Nerve_Tibial	0.976683	ITFG2	intron_12_2933418_2939383	ENSG00000111203.13	0.678756
intron_12_28255662_28257202	0.493417	Nerve_Tibial	0.976683	CCDC91	intron_12_28408595_28410135	ENSG00000123106.11	-0.684884
intron_12_49870653_49887386	0.505857	Nerve_Tibial	0.976683	FAIM2	intron_12_50264436_50281169	ENSG00000135472.9	-0.665303
intron_12_51049185_51053778	0.491197	Nerve_Tibial	0.976683	LETMD1	intron_12_51442968_51447561	ENSG00000050426.16	0.688406
intron_12_55941325_55941510	0.487965	Nerve_Tibial	0.976683	DGKA	intron_12_56335109_56335294	ENSG00000065357.20	0.693548
intron_12_55942263_55943297	0.487965	Nerve_Tibial	0.976683	DGKA	intron_12_56336047_56337081	ENSG00000065357.20	-0.693548
intron_12_57310463_57395749	0.495966	Nerve_Tibial	0.976683	R3HDM2	intron_12_57704246_57789532	ENSG00000179912.21	-0.680851
intron_12_57395818_57430720	0.494462	Nerve_Tibial	0.976683	R3HDM2	intron_12_57789601_57824503	ENSG00000179912.21	0.68323
intron_12_6355435_6355777	0.505877	Nerve_Tibial	0.976683	SCNN1A	intron_12_6464601_6464943	ENSG00000111319.13	0.665272
intron_12_6830770_6830870	0.482045	Nerve_Tibial	0.976683	P3H3	intron_12_6939934_6940034	ENSG00000110811.20	-0.703018
intron_12_69362907_69370706	0.495771	Nerve_Tibial	0.976683	YEATS4	intron_12_69756687_69764486	ENSG00000127337.7	-0.681159
intron_12_69370975_69390147	0.495771	Nerve_Tibial	0.976683	YEATS4	intron_12_69764755_69783927	ENSG00000127337.7	-0.681159
intron_12_8050620_8052762	0.497409	Nerve_Tibial	0.976683	FOXJ2	intron_12_8203216_8205358	ENSG00000065970.9	0.678571
intron_12_8919917_8920985	0.496332	Nerve_Tibial	0.976683	PHC1	intron_12_9072513_9073581	ENSG00000111752.11	-0.680272
intron_12_94400981_94403170	0.499949	Nerve_Tibial	0.976683	CEP83	intron_12_94794757_94796946	ENSG00000173588.16	0.674571
intron_12_94971620_95002739	0.508054	Nerve_Tibial	0.976683	NDUFA12	intron_12_95365396_95396515	ENSG00000184752.14	-0.66187
intron_12_96920125_96924833	0.504985	Nerve_Tibial	0.976683	NEDD1	intron_12_97313903_97318611	ENSG00000139350.12	-0.666667
intron_12_9862573_9869205	0.504985	Nerve_Tibial	0.976683	CLEC2B	intron_12_10015172_10021804	ENSG00000110852.5	0.666667
intron_13_111280350_111280538	0.502676	Nerve_Tibial	0.976683	ARHGEF7	intron_13_111932697_111932885	ENSG00000102606.20	0.670285
intron_13_113014846_113024644	0.508122	Nerve_Tibial	0.976683	MCF2L	intron_13_113669160_113678958	ENSG00000126217.22	-0.661765
intron_13_20800990_20807457	0.497164	Nerve_Tibial	0.976683	XPO4	intron_13_21375129_21381596	ENSG00000132953.18	0.678959
intron_13_24885670_24889316	0.495595	Nerve_Tibial	0.976683	CENPJ	intron_13_25459808_25463454	ENSG00000151849.16	-0.681438
intron_13_27622009_27648379	0.506588	Nerve_Tibial	0.976683	POLR1D	intron_13_28196146_28222516	ENSG00000186184.20	-0.66416
intron_13_32403200_32404321	0.50009	Nerve_Tibial	0.976683	N4BP2L1	intron_13_32977337_32978458	ENSG00000139597.18	-0.674347
intron_13_75834387_75835152	0.500559	Nerve_Tibial	0.976683	LMO7	intron_13_76408523_76409288	ENSG00000136153.20	0.673611
intron_13_75834387_75835233	0.500559	Nerve_Tibial	0.976683	LMO7	intron_13_76408523_76409369	ENSG00000136153.20	-0.673611
intron_14_100097658_100102304	0.496096	Nerve_Tibial	0.976683	EVL	intron_14_100563995_100568641	ENSG00000196405.13	-0.680645
intron_14_100138897_100141180	0.483833	Nerve_Tibial	0.976683	EVL	intron_14_100605234_100607517	ENSG00000196405.13	0.700151
intron_14_102250990_102251756	0.506475	Nerve_Tibial	0.976683	MOK	intron_14_102717327_102718093	ENSG00000080823.23	-0.664336
intron_14_102251610_102251756	0.506475	Nerve_Tibial	0.976683	MOK	intron_14_102717947_102718093	ENSG00000080823.23	0.664336
intron_14_102251804_102251917	0.506475	Nerve_Tibial	0.976683	MOK	intron_14_102718141_102718254	ENSG00000080823.23	-0.664336
intron_14_102251995_102263546	0.498044	Nerve_Tibial	0.976683	MOK	intron_14_102718332_102729883	ENSG00000080823.23	0.67757
intron_14_105221914_105226069	0.491257	Nerve_Tibial	0.976683	BRF1	intron_14_105688251_105692406	ENSG00000185024.18	0.688312
intron_14_20354947_20355752	0.482425	Nerve_Tibial	0.976683	PARP2	intron_14_20823106_20823911	ENSG00000129484.14	0.702407
intron_14_23960003_23965762	0.490636	Nerve_Tibial	0.976683	DHRS4	intron_14_24429212_24434971	ENSG00000157326.19	0.689298
intron_14_23960003_23967211	0.491801	Nerve_Tibial	0.976683	DHRS4	intron_14_24429212_24436420	ENSG00000157326.19	-0.687448
intron_14_24428405_24428755	0.499247	Nerve_Tibial	0.976683	CBLN3	intron_14_24897611_24897961	ENSG00000139899.11	-0.675676
intron_14_31150221_31156840	0.485923	Nerve_Tibial	0.976683	HECTD1	intron_14_31619427_31626046	ENSG00000092148.14	-0.696809
intron_14_31315949_31318224	0.487299	Nerve_Tibial	0.976683	HEATR5A	intron_14_31785155_31787430	ENSG00000129493.15	0.694611
intron_14_35046406_35046505	0.497913	Nerve_Tibial	0.976683	FAM177A1	intron_14_35515612_35515711	ENSG00000151327.14	-0.677778
intron_14_35077216_35078927	0.497233	Nerve_Tibial	0.976683	FAM177A1	intron_14_35546422_35548133	ENSG00000151327.14	-0.678849
intron_14_39154294_39158285	0.495408	Nerve_Tibial	0.976683	TRAPPC6B	intron_14_39623498_39627489	ENSG00000182400.15	-0.681733
intron_14_39158402_39159483	0.499575	Nerve_Tibial	0.976683	TRAPPC6B	intron_14_39627606_39628687	ENSG00000182400.15	0.675159
intron_14_55633341_55634526	0.499188	Nerve_Tibial	0.976683	KTN1	intron_14_56100059_56101244	ENSG00000126777.18	0.675768
intron_14_64007222_64009966	0.481639	Nerve_Tibial	0.976683	SYNE2	intron_14_64473940_64476684	ENSG00000054654.20	-0.703668
intron_14_70023447_70030242	0.501881	Nerve_Tibial	0.976683	SMOC1	intron_14_70490164_70496959	ENSG00000198732.11	0.671533
intron_14_70023447_70030245	0.501881	Nerve_Tibial	0.976683	SMOC1	intron_14_70490164_70496962	ENSG00000198732.11	-0.671533
intron_14_74298069_74300150	0.501314	Nerve_Tibial	0.976683	ABCD4	intron_14_74764772_74766853	ENSG00000119688.21	0.672424
intron_14_74299675_74300150	0.504571	Nerve_Tibial	0.976683	ABCD4	intron_14_74766378_74766853	ENSG00000119688.21	-0.667316
intron_14_75038412_75041615	0.493306	Nerve_Tibial	0.976683	MLH3	intron_14_75505115_75508318	ENSG00000119684.16	0.685061
intron_14_91215556_91223679	0.507691	Nerve_Tibial	0.976683	DGLUCY	intron_14_91681900_91690023	ENSG00000133943.21	0.662437
intron_14_93288707_93293858	0.485604	Nerve_Tibial	0.976683	BTBD7	intron_14_93755053_93760204	ENSG00000011114.15	0.697318
intron_14_96556413_96564955	0.49254	Nerve_Tibial	0.976683	PAPOLA	intron_14_97022750_97031292	ENSG00000090060.19	0.686275
intron_15_25095828_25097321	0.48823	Nerve_Tibial	0.976683	SNHG14	intron_15_25340975_25342468	ENSG00000224078.15	0.693126
intron_15_40407812_40407939	0.482832	Nerve_Tibial	0.976683	IVD	intron_15_40700011_40700138	ENSG00000128928.10	-0.701754
intron_15_40416362_40424135	0.488645	Nerve_Tibial	0.976683	IVD	intron_15_40708561_40716334	ENSG00000128928.10	-0.692465
intron_15_41528027_41528235	0.487801	Nerve_Tibial	0.976683	RPAP1	intron_15_41820225_41820433	ENSG00000103932.12	0.693811
intron_15_41528336_41529470	0.487801	Nerve_Tibial	0.976683	RPAP1	intron_15_41820534_41821668	ENSG00000103932.12	-0.693811
intron_15_41529979_41531023	0.49395	Nerve_Tibial	0.976683	RPAP1	intron_15_41822177_41823221	ENSG00000103932.12	0.684039
intron_15_42558290_42559339	0.487912	Nerve_Tibial	0.976683	HAUS2	intron_15_42850488_42851537	ENSG00000137814.12	-0.693633
intron_15_49623798_49625113	0.496186	Nerve_Tibial	0.976683	DTWD1	intron_15_49915995_49917310	ENSG00000104047.15	0.680503
intron_15_50726126_50726321	0.491768	Nerve_Tibial	0.976683	SPPL2A	intron_15_51018323_51018518	ENSG00000138600.11	-0.6875
intron_15_63638536_63638711	0.481913	Nerve_Tibial	0.976683	HERC1	intron_15_63930735_63930910	ENSG00000103657.14	0.703229
intron_15_63675093_63677845	0.495966	Nerve_Tibial	0.976683	HERC1	intron_15_63967292_63970044	ENSG00000103657.14	-0.680851
intron_15_63675117_63677845	0.495966	Nerve_Tibial	0.976683	HERC1	intron_15_63967316_63970044	ENSG00000103657.14	0.680851
intron_15_66563998_66565857	0.503847	Nerve_Tibial	0.976683	LCTL	intron_15_66856336_66858195	ENSG00000188501.12	-0.668449
intron_15_69194525_69196415	0.494653	Nerve_Tibial	0.976683	GLCE	intron_15_69486864_69488754	ENSG00000138604.10	-0.682927
intron_15_72250957_72251207	0.498536	Nerve_Tibial	0.976683	PARP6	intron_15_72543298_72543548	ENSG00000137817.17	-0.676796
intron_15_75883424_75890435	0.504985	Nerve_Tibial	0.976683	UBE2Q2	intron_15_76175765_76182776	ENSG00000140367.12	0.666667
intron_15_83126847_83127358	0.487608	Nerve_Tibial	0.976683	TM6SF1	intron_15_83795599_83796110	ENSG00000136404.16	-0.694118
intron_15_83127477_83136481	0.487608	Nerve_Tibial	0.976683	TM6SF1	intron_15_83796229_83805233	ENSG00000136404.16	0.694118
intron_15_89799559_89801111	0.495256	Nerve_Tibial	0.976683	ANPEP	intron_15_90342790_90344342	ENSG00000166825.15	0.681974
intron_15_89801607_89802407	0.495256	Nerve_Tibial	0.976683	ANPEP	intron_15_90344838_90345638	ENSG00000166825.15	-0.681974
intron_15_89801607_89803239	0.495256	Nerve_Tibial	0.976683	ANPEP	intron_15_90344838_90346470	ENSG00000166825.15	0.681974
intron_15_89805217_89805321	0.495256	Nerve_Tibial	0.976683	ANPEP	intron_15_90348448_90348552	ENSG00000166825.15	-0.681974
intron_15_90885585_90886961	0.497814	Nerve_Tibial	0.976683	FES	intron_15_91428815_91430191	ENSG00000182511.12	-0.677933
intron_15_90932110_90932429	0.504267	Nerve_Tibial	0.976683	HDDC3	intron_15_91475340_91475659	ENSG00000184508.12	-0.667791
intron_15_90948794_90949316	0.498969	Nerve_Tibial	0.976683	UNC45A	intron_15_91492024_91492546	ENSG00000140553.18	0.676113
intron_15_99877148_99880677	0.484667	Nerve_Tibial	0.976683	ENSG00000259363	intron_15_100417353_100420882	ENSG00000259363.6	-0.698816
intron_16_10547677_10580549	0.502958	Nerve_Tibial	0.976683	EMP2	intron_16_10641534_10674406	ENSG00000213853.10	-0.669842
intron_16_1505601_1506238	0.490139	Nerve_Tibial	0.976683	TELO2	intron_16_1555602_1556239	ENSG00000100726.15	0.690087
intron_16_18885666_18889372	0.493912	Nerve_Tibial	0.976683	SMG1	intron_16_18896988_18900694	ENSG00000157106.18	0.6841
intron_16_23082557_23084860	0.499005	Nerve_Tibial	0.976683	USP31	intron_16_23093878_23096181	ENSG00000103404.15	0.676056
intron_16_259599_259969	0.495515	Nerve_Tibial	0.976683	FAM234A	intron_16_309598_309968	ENSG00000167930.17	0.681564
intron_16_259599_259996	0.495515	Nerve_Tibial	0.976683	FAM234A	intron_16_309598_309995	ENSG00000167930.17	-0.681564
intron_16_2672570_2673283	0.495636	Nerve_Tibial	0.976683	ERVK13-1	intron_16_2722571_2723284	ENSG00000260565.9	-0.681373
intron_16_271460_271540	0.496968	Nerve_Tibial	0.976683	RGS11	intron_16_321459_321539	ENSG00000076344.16	0.679268
intron_16_285703_286353	0.501483	Nerve_Tibial	0.976683	PDIA2	intron_16_335703_336353	ENSG00000185615.16	0.672158
intron_16_2914289_2928824	0.498353	Nerve_Tibial	0.976683	FLYWCH1	intron_16_2964290_2978825	ENSG00000059122.17	0.677083
intron_16_2914289_2929613	0.498353	Nerve_Tibial	0.976683	FLYWCH1	intron_16_2964290_2979614	ENSG00000059122.17	-0.677083
intron_16_405024_406346	0.495771	Nerve_Tibial	0.976683	DECR2	intron_16_455024_456346	ENSG00000242612.7	-0.681159
intron_16_405024_406346	0.495771	Nerve_Tibial	0.976683	NME4	intron_16_455024_456346	ENSG00000103202.13	-0.681159
intron_16_4334977_4335060	0.484894	Nerve_Tibial	0.976683	GLIS2	intron_16_4384978_4385061	ENSG00000126603.9	-0.698454
intron_16_4762756_4765565	0.495505	Nerve_Tibial	0.976683	ZNF500	intron_16_4812757_4815566	ENSG00000103199.14	0.681579
intron_16_4871301_4872884	0.486906	Nerve_Tibial	0.976683	UBN1	intron_16_4921302_4922885	ENSG00000118900.15	-0.695238
intron_16_5025601_5027135	0.501881	Nerve_Tibial	0.976683	NAGPA	intron_16_5075602_5077136	ENSG00000103174.13	-0.671533
intron_16_5025685_5027135	0.501881	Nerve_Tibial	0.976683	NAGPA	intron_16_5075686_5077136	ENSG00000103174.13	0.671533
intron_16_5047964_5055246	0.500367	Nerve_Tibial	0.976683	C16orf89	intron_16_5097965_5105247	ENSG00000153446.16	-0.673913
intron_16_56336860_56340834	0.488744	Nerve_Tibial	0.976683	GNAO1	intron_16_56370772_56374746	ENSG00000087258.16	-0.692308
intron_16_56336860_56351384	0.488744	Nerve_Tibial	0.976683	GNAO1	intron_16_56370772_56385296	ENSG00000087258.16	0.692308
intron_16_56932391_56935235	0.486463	Nerve_Tibial	0.976683	HERPUD1	intron_16_56966303_56969147	ENSG00000051108.15	-0.695946
intron_16_57028155_57028302	0.49263	Nerve_Tibial	0.976683	NLRC5	intron_16_57062067_57062214	ENSG00000140853.17	0.686131
intron_16_579180_580858	0.504985	Nerve_Tibial	0.976683	PIGQ	intron_16_629180_630858	ENSG00000007541.17	-0.666667
intron_16_580972_582248	0.504985	Nerve_Tibial	0.976683	PIGQ	intron_16_630972_632248	ENSG00000007541.17	0.666667
intron_16_580972_582883	0.504985	Nerve_Tibial	0.976683	PIGQ	intron_16_630972_632883	ENSG00000007541.17	-0.666667
intron_16_58167795_58168610	0.489048	Nerve_Tibial	0.976683	CSNK2A2	intron_16_58201699_58202514	ENSG00000070770.10	0.691824
intron_16_58174510_58184260	0.489048	Nerve_Tibial	0.976683	CSNK2A2	intron_16_58208414_58218164	ENSG00000070770.10	-0.691824
intron_16_582611_582883	0.504985	Nerve_Tibial	0.976683	PIGQ	intron_16_632611_632883	ENSG00000007541.17	-0.666667
intron_16_596448_617208	0.500649	Nerve_Tibial	0.976683	RAB40C	intron_16_646448_667208	ENSG00000197562.10	-0.673469
intron_16_62695_62775	0.498455	Nerve_Tibial	0.976683	RHBDF1	intron_16_112693_112773	ENSG00000007384.15	-0.676923
intron_16_662844_665679	0.492278	Nerve_Tibial	0.976683	WDR90	intron_16_712844_715679	ENSG00000161996.19	0.68669
intron_16_66941646_66941768	0.492293	Nerve_Tibial	0.976683	CES2	intron_16_66975549_66975671	ENSG00000172831.14	-0.686667
intron_16_67667072_67667227	0.5014	Nerve_Tibial	0.976683	C16orf86	intron_16_67700975_67701130	ENSG00000159761.15	-0.672289
intron_16_67667072_67667878	0.5014	Nerve_Tibial	0.976683	C16orf86	intron_16_67700975_67701781	ENSG00000159761.15	-0.672289
intron_16_67667525_67667878	0.5014	Nerve_Tibial	0.976683	C16orf86	intron_16_67701428_67701781	ENSG00000159761.15	0.672289
intron_16_69976732_69978077	0.488039	Nerve_Tibial	0.976683	NPIPB14P	intron_16_70010635_70011980	ENSG00000226232.9	-0.693431
intron_16_69976732_69978077	0.488039	Nerve_Tibial	0.976683	PDXDC2P-NPIPB14P	intron_16_70010635_70011980	ENSG00000196696.14	-0.693431
intron_16_71462004_71462210	0.499676	Nerve_Tibial	0.976683	ZNF23	intron_16_71495907_71496113	ENSG00000167377.19	-0.675
intron_16_72089138_72090618	0.507908	Nerve_Tibial	0.976683	TXNL4B	intron_16_72123037_72124517	ENSG00000140830.9	0.662098
intron_16_734871_737186	0.507408	Nerve_Tibial	0.976683	CIAO3	intron_16_784871_787186	ENSG00000103245.14	-0.662879
intron_16_81054094_81057905	0.495055	Nerve_Tibial	0.976683	ENSG00000260643	intron_16_81087699_81091510	ENSG00000260643.2	-0.682292
intron_16_81699801_81701660	0.503457	Nerve_Tibial	0.976683	CMIP	intron_16_81733406_81735265	ENSG00000153815.18	-0.669061
intron_16_84091848_84093188	0.484397	Nerve_Tibial	0.976683	MBTPS1	intron_16_84125453_84126793	ENSG00000140943.18	0.699248
intron_16_84981994_84990304	0.482442	Nerve_Tibial	0.976683	ZDHHC7	intron_16_85015600_85023910	ENSG00000153786.13	0.702381
intron_16_8635079_8635168	0.504089	Nerve_Tibial	0.976683	METTL22	intron_16_8728936_8729025	ENSG00000067365.15	0.668069
intron_16_88824869_88826702	0.491827	Nerve_Tibial	0.976683	GALNS	intron_16_88891277_88893110	ENSG00000141012.13	0.687405
intron_16_89687815_89689252	0.494909	Nerve_Tibial	0.976683	CDK10	intron_16_89754223_89755660	ENSG00000185324.22	-0.682522
intron_16_89723183_89723279	0.4826	Nerve_Tibial	0.976683	ZNF276	intron_16_89789591_89789687	ENSG00000158805.12	-0.702128
intron_16_90022724_90027636	0.504636	Nerve_Tibial	0.976683	GAS8	intron_16_90089132_90094044	ENSG00000141013.17	0.667212
intron_16_931793_933991	0.506195	Nerve_Tibial	0.976683	LMF1	intron_16_981793_983991	ENSG00000103227.19	-0.664774
intron_16_934145_934244	0.498869	Nerve_Tibial	0.976683	LMF1	intron_16_984145_984244	ENSG00000103227.19	-0.676271
intron_17_1640040_1640448	0.503486	Nerve_Tibial	0.976683	SCARF1	intron_17_1543334_1543742	ENSG00000074660.17	0.669014
intron_17_16439703_16440185	0.486625	Nerve_Tibial	0.976683	SNHG29	intron_17_16343017_16343499	ENSG00000175061.20	-0.695687
intron_17_17174075_17175293	0.504408	Nerve_Tibial	0.976683	MPRIP	intron_17_17077389_17078607	ENSG00000133030.22	-0.66757
intron_17_17577027_17591531	0.48931	Nerve_Tibial	0.976683	PEMT	intron_17_17480341_17494845	ENSG00000133027.18	0.691406
intron_17_17577027_17591597	0.48931	Nerve_Tibial	0.976683	PEMT	intron_17_17480341_17494911	ENSG00000133027.18	-0.691406
intron_17_18330671_18333166	0.487404	Nerve_Tibial	0.976683	SHMT1	intron_17_18233985_18236480	ENSG00000176974.21	0.694444
intron_17_20018102_20096631	0.486906	Nerve_Tibial	0.976683	SPECC1	intron_17_19921415_19999944	ENSG00000128487.19	0.695238
intron_17_247285_319420	0.494202	Nerve_Tibial	0.976683	RPH3AL	intron_17_97076_169211	ENSG00000181031.16	0.68364
intron_17_281854_319420	0.496982	Nerve_Tibial	0.976683	RPH3AL	intron_17_131645_169211	ENSG00000181031.16	0.679245
intron_17_28360847_28361157	0.502111	Nerve_Tibial	0.976683	TMEM199	intron_17_26687870_26688179	ENSG00000244045.13	-0.671171
intron_17_29090926_29092343	0.487927	Nerve_Tibial	0.976683	MYO18A	intron_17_27417944_27419361	ENSG00000196535.20	0.693609
intron_17_31032506_31033295	0.484446	Nerve_Tibial	0.976683	ENSG00000291063	intron_17_29359524_29360313	ENSG00000291063.1	0.69917
intron_17_32360967_32362914	0.488744	Nerve_Tibial	0.976683	ZNF207	intron_17_30687986_30689933	ENSG00000010244.19	-0.692308
intron_17_32365487_32367772	0.488744	Nerve_Tibial	0.976683	ZNF207	intron_17_30692506_30694791	ENSG00000010244.19	-0.692308
intron_17_32366757_32367772	0.488744	Nerve_Tibial	0.976683	ZNF207	intron_17_30693776_30694791	ENSG00000010244.19	0.692308
intron_17_3720402_3723688	0.483472	Nerve_Tibial	0.976683	ITGAE	intron_17_3623696_3626982	ENSG00000083457.12	0.70073
intron_17_37579434_37584648	0.487301	Nerve_Tibial	0.976683	SYNRG	intron_17_35939530_35944756	ENSG00000275066.5	0.694608
intron_17_38486140_38490102	0.498514	Nerve_Tibial	0.976683	ARHGAP23	intron_17_36642381_36646343	ENSG00000275832.5	0.676829
intron_17_4272516_4282798	0.497568	Nerve_Tibial	0.976683	UBE2G1	intron_17_4175811_4186093	ENSG00000132388.13	0.678322
intron_17_44183093_44186565	0.483927	Nerve_Tibial	0.976683	ASB16-AS1	intron_17_42260461_42263933	ENSG00000267080.8	0.7
intron_17_44188009_44188935	0.483927	Nerve_Tibial	0.976683	TMUB2	intron_17_42265377_42266303	ENSG00000168591.16	-0.7
intron_17_44189588_44190501	0.483927	Nerve_Tibial	0.976683	TMUB2	intron_17_42266956_42267869	ENSG00000168591.16	0.7
intron_17_45115490_45116632	0.501948	Nerve_Tibial	0.976683	PLCD3	intron_17_43192857_43193999	ENSG00000161714.12	-0.671429
intron_17_45115586_45116632	0.501948	Nerve_Tibial	0.976683	PLCD3	intron_17_43192953_43193999	ENSG00000161714.12	0.671429
intron_17_45270563_45270852	0.485165	Nerve_Tibial	0.976683	MAP3K14	intron_17_43347930_43348219	ENSG00000006062.18	-0.69802
intron_17_47896293_47915312	0.501624	Nerve_Tibial	0.976683	SP2	intron_17_45973659_45992678	ENSG00000167182.16	0.671937
intron_17_51168343_51169937	0.490587	Nerve_Tibial	0.976683	NME1-NME2	intron_17_49245704_49247298	ENSG00000011052.21	-0.689376
intron_17_51168343_51169937	0.490587	Nerve_Tibial	0.976683	NME2	intron_17_49245704_49247298	ENSG00000243678.12	-0.689376
intron_17_55043325_55043612	0.502293	Nerve_Tibial	0.976683	STXBP4	intron_17_53120686_53120973	ENSG00000166263.13	0.670886
intron_17_55043325_55047089	0.502293	Nerve_Tibial	0.976683	STXBP4	intron_17_53120686_53124450	ENSG00000166263.13	-0.670886
intron_17_55407820_55411257	0.500465	Nerve_Tibial	0.976683	MMD	intron_17_53485181_53488618	ENSG00000108960.9	0.673759
intron_17_55751477_55767335	0.504931	Nerve_Tibial	0.976683	PCTP	intron_17_53828838_53844696	ENSG00000141179.14	0.666751
intron_17_58706022_58709859	0.49302	Nerve_Tibial	0.976683	RAD51C	intron_17_56783383_56787220	ENSG00000108384.16	0.685513
intron_17_61368494_61380506	0.498904	Nerve_Tibial	0.976683	BCAS3	intron_17_59445855_59457867	ENSG00000141376.23	0.676215
intron_17_69250621_69253573	0.498742	Nerve_Tibial	0.976683	ABCA5	intron_17_67246762_67249714	ENSG00000154265.16	0.676471
intron_17_7002620_7009796	0.489455	Nerve_Tibial	0.976683	ALOX12-AS1	intron_17_6905939_6913115	ENSG00000215067.12	0.691176
intron_17_7208239_7217118	0.490541	Nerve_Tibial	0.976683	DLG4	intron_17_7111558_7120437	ENSG00000132535.22	-0.689449
intron_17_7252082_7252426	0.491768	Nerve_Tibial	0.976683	ELP5	intron_17_7155401_7155745	ENSG00000170291.16	-0.6875
intron_17_74477530_74481289	0.498073	Nerve_Tibial	0.976683	CD300A	intron_17_72473669_72477428	ENSG00000167851.15	0.677524
intron_17_75573631_75573952	0.504229	Nerve_Tibial	0.976683	LLGL2	intron_17_73569712_73570033	ENSG00000073350.14	0.667851
intron_17_75573980_75574213	0.504229	Nerve_Tibial	0.976683	LLGL2	intron_17_73570061_73570294	ENSG00000073350.14	-0.667851
intron_17_75813878_75815169	0.500649	Nerve_Tibial	0.976683	UNK	intron_17_73809959_73811250	ENSG00000132478.10	0.673469
intron_17_76064171_76067217	0.494966	Nerve_Tibial	0.976683	SRP68	intron_17_74060252_74063298	ENSG00000167881.15	0.682432
intron_17_76067330_76072345	0.503454	Nerve_Tibial	0.976683	SRP68	intron_17_74063411_74068426	ENSG00000167881.15	0.669065
intron_17_76479941_76481375	0.49263	Nerve_Tibial	0.976683	RHBDF2	intron_17_74476023_74477457	ENSG00000129667.13	-0.686131
intron_17_76531691_76537400	0.498087	Nerve_Tibial	0.976683	CYGB	intron_17_74527773_74533482	ENSG00000161544.10	0.677503
intron_17_76568913_76570565	0.504579	Nerve_Tibial	0.976683	ST6GALNAC2	intron_17_74564995_74566647	ENSG00000070731.11	-0.667303
intron_17_76574539_76585684	0.489893	Nerve_Tibial	0.976683	ST6GALNAC2	intron_17_74570621_74581766	ENSG00000070731.11	0.69048
intron_17_7669690_7670609	0.504773	Nerve_Tibial	0.976683	TP53	intron_17_7573008_7573927	ENSG00000141510.18	-0.666999
intron_17_77402703_77482144	0.500492	Nerve_Tibial	0.976683	SEPTIN9	intron_17_75398785_75478226	ENSG00000184640.20	-0.673716
intron_17_78202603_78202703	0.504985	Nerve_Tibial	0.976683	AFMID	intron_17_76198684_76198784	ENSG00000183077.16	-0.666667
intron_17_78202751_78205946	0.504985	Nerve_Tibial	0.976683	AFMID	intron_17_76198832_76202027	ENSG00000183077.16	-0.666667
intron_17_7855284_7855445	0.496411	Nerve_Tibial	0.976683	TMEM88	intron_17_7758602_7758763	ENSG00000167874.7	0.680147
intron_17_7855284_7855771	0.496411	Nerve_Tibial	0.976683	TMEM88	intron_17_7758602_7759089	ENSG00000167874.7	-0.680147
intron_17_79835712_79837837	0.506564	Nerve_Tibial	0.976683	CBX4	intron_17_77809511_77811636	ENSG00000141582.15	0.664197
intron_17_80212274_80213804	0.502751	Nerve_Tibial	0.976683	SGSH	intron_17_78186073_78187603	ENSG00000181523.13	-0.670168
intron_17_8045686_8046668	0.492068	Nerve_Tibial	0.976683	ALOX15B	intron_17_7949004_7949986	ENSG00000179593.16	-0.687023
intron_17_81237660_81238514	0.501572	Nerve_Tibial	0.976683	TEPSIN	intron_17_79211460_79212314	ENSG00000167302.11	-0.672018
intron_17_81606814_81608728	0.488039	Nerve_Tibial	0.976683	NPLOC4	intron_17_79573840_79575754	ENSG00000182446.15	0.693431
intron_17_81824554_81833238	0.503378	Nerve_Tibial	0.976683	MCRIP1	intron_17_79782430_79791114	ENSG00000225663.8	-0.669183
intron_17_82036308_82036384	0.498097	Nerve_Tibial	0.976683	DCXR	intron_17_79994184_79994260	ENSG00000169738.8	-0.677487
intron_17_82036448_82036544	0.498097	Nerve_Tibial	0.976683	DCXR	intron_17_79994324_79994420	ENSG00000169738.8	0.677487
intron_17_82037547_82037631	0.486219	Nerve_Tibial	0.976683	DCXR	intron_17_79995423_79995507	ENSG00000169738.8	0.696335
intron_17_8232475_8232906	0.499152	Nerve_Tibial	0.976683	CTC1	intron_17_8135793_8136224	ENSG00000178971.17	-0.675824
intron_17_82664556_82698455	0.490274	Nerve_Tibial	0.976683	RAB40B	intron_17_80622432_80656331	ENSG00000141542.11	-0.689873
intron_17_83048570_83048669	0.504985	Nerve_Tibial	0.976683	B3GNTL1	intron_17_81006446_81006545	ENSG00000175711.9	0.666667
intron_17_9568470_9575792	0.482874	Nerve_Tibial	0.976683	STX8	intron_17_9471787_9479109	ENSG00000170310.15	0.701688
intron_18_10472061_10485462	0.503669	Nerve_Tibial	0.976683	APCDD1	intron_18_10472058_10485459	ENSG00000154856.13	-0.668728
intron_18_12014373_12028043	0.488973	Nerve_Tibial	0.976683	IMPA2	intron_18_12014372_12028042	ENSG00000141401.12	0.691943
intron_18_23532284_23533355	0.494399	Nerve_Tibial	0.976683	NPC1	intron_18_21112248_21113319	ENSG00000141458.13	-0.683329
intron_18_24114647_24118125	0.481838	Nerve_Tibial	0.976683	TTC39C	intron_18_21694611_21698089	ENSG00000168234.13	-0.703349
intron_18_35245351_35254232	0.499275	Nerve_Tibial	0.976683	ZNF397	intron_18_32825315_32834196	ENSG00000186812.13	-0.67563
intron_18_36205276_36213366	0.496096	Nerve_Tibial	0.976683	MOCOS	intron_18_33785239_33793329	ENSG00000075643.6	0.680646
intron_18_48185455_48185934	0.48353	Nerve_Tibial	0.976683	ZBTB7C	intron_18_45711826_45712305	ENSG00000184828.10	-0.700637
intron_18_54272242_54273926	0.502628	Nerve_Tibial	0.976683	POLI	intron_18_51798612_51800296	ENSG00000101751.11	0.67036
intron_18_683380_685921	0.49947	Nerve_Tibial	0.976683	ENOSF1	intron_18_683380_685921	ENSG00000132199.20	0.675325
intron_18_691106_691204	0.485155	Nerve_Tibial	0.976683	ENOSF1	intron_18_691106_691204	ENSG00000132199.20	-0.698036
intron_18_6950971_6955353	0.503916	Nerve_Tibial	0.976683	LAMA1	intron_18_6950970_6955352	ENSG00000101680.16	-0.668342
intron_19_1011612_1011741	0.485944	Nerve_Tibial	0.976683	TMEM259	intron_19_1011611_1011740	ENSG00000182087.14	-0.696774
intron_19_1011663_1011741	0.485944	Nerve_Tibial	0.976683	TMEM259	intron_19_1011662_1011740	ENSG00000182087.14	0.696774
intron_19_11399951_11400040	0.484506	Nerve_Tibial	0.976683	RGL3	intron_19_11510627_11510716	ENSG00000205517.13	-0.699074
intron_19_11438124_11441069	0.503147	Nerve_Tibial	0.976683	PRKCSH	intron_19_11548945_11551884	ENSG00000130175.10	-0.669546
intron_19_11438124_11441240	0.503147	Nerve_Tibial	0.976683	PRKCSH	intron_19_11548945_11552055	ENSG00000130175.10	0.669546
intron_19_12676105_12677291	0.487717	Nerve_Tibial	0.976683	DHPS	intron_19_12786919_12788105	ENSG00000095059.17	0.693944
intron_19_12676142_12677291	0.487717	Nerve_Tibial	0.976683	DHPS	intron_19_12786956_12788105	ENSG00000095059.17	0.693944
intron_19_12948358_12948497	0.491067	Nerve_Tibial	0.976683	RAD23A	intron_19_13059172_13059311	ENSG00000179262.10	-0.688612
intron_19_12948358_12948514	0.491067	Nerve_Tibial	0.976683	RAD23A	intron_19_13059172_13059328	ENSG00000179262.10	-0.688612
intron_19_12948552_12948686	0.491067	Nerve_Tibial	0.976683	RAD23A	intron_19_13059366_13059500	ENSG00000179262.10	0.688612
intron_19_14074463_14074706	0.492893	Nerve_Tibial	0.976683	MISP3	intron_19_14185275_14185518	ENSG00000141854.10	-0.685714
intron_19_14562121_14562525	0.506067	Nerve_Tibial	0.976683	TECR	intron_19_14672933_14673337	ENSG00000099797.15	0.664975
intron_19_14695133_14695566	0.500559	Nerve_Tibial	0.976683	ZNF333	intron_19_14805945_14806378	ENSG00000160961.12	-0.673611
intron_19_14699281_14705054	0.504985	Nerve_Tibial	0.976683	ZNF333	intron_19_14810093_14815866	ENSG00000160961.12	0.666667
intron_19_14701897_14705054	0.504985	Nerve_Tibial	0.976683	ZNF333	intron_19_14812709_14815866	ENSG00000160961.12	-0.666667
intron_19_15184450_15184906	0.495157	Nerve_Tibial	0.976683	NOTCH3	intron_19_15295261_15295717	ENSG00000074181.9	0.682129
intron_19_15397280_15397520	0.504985	Nerve_Tibial	0.976683	AKAP8L	intron_19_15508091_15508331	ENSG00000011243.19	-0.666667
intron_19_15397320_15397520	0.504985	Nerve_Tibial	0.976683	AKAP8L	intron_19_15508131_15508331	ENSG00000011243.19	0.666667
intron_19_1619234_1619316	0.501538	Nerve_Tibial	0.976683	TCF3	intron_19_1619233_1619315	ENSG00000071564.19	-0.672071
intron_19_17211774_17211895	0.492473	Nerve_Tibial	0.976683	MYO9B	intron_19_17322583_17322704	ENSG00000099331.14	0.68638
intron_19_17227199_17227840	0.504163	Nerve_Tibial	0.976683	OCEL1	intron_19_17338008_17338649	ENSG00000099330.9	-0.667954
intron_19_17228309_17228803	0.502214	Nerve_Tibial	0.976683	OCEL1	intron_19_17339118_17339612	ENSG00000099330.9	-0.67101
intron_19_17264150_17264246	0.496982	Nerve_Tibial	0.976683	USHBP1	intron_19_17374959_17375055	ENSG00000130307.12	0.679245
intron_19_17267516_17268756	0.493842	Nerve_Tibial	0.976683	BABAM1	intron_19_17378325_17379565	ENSG00000105393.16	0.684211
intron_19_17267527_17268756	0.494462	Nerve_Tibial	0.976683	BABAM1	intron_19_17378336_17379565	ENSG00000105393.16	0.68323
intron_19_17267527_17268794	0.494462	Nerve_Tibial	0.976683	BABAM1	intron_19_17378336_17379603	ENSG00000105393.16	-0.68323
intron_19_17267527_17268794	0.494462	Nerve_Tibial	0.976683	ENSG00000269307	intron_19_17378336_17379603	ENSG00000269307.1	-0.68323
intron_19_17269091_17273904	0.494462	Nerve_Tibial	0.976683	BABAM1	intron_19_17379900_17384713	ENSG00000105393.16	-0.68323
intron_19_17269091_17273904	0.494462	Nerve_Tibial	0.976683	ENSG00000269307	intron_19_17379900_17384713	ENSG00000269307.1	-0.68323
intron_19_18427423_18427752	0.492893	Nerve_Tibial	0.976683	SSBP4	intron_19_18538233_18538562	ENSG00000130511.16	0.685714
intron_19_18427813_18427898	0.492893	Nerve_Tibial	0.976683	SSBP4	intron_19_18538623_18538708	ENSG00000130511.16	-0.685714
intron_19_18436479_18436684	0.501948	Nerve_Tibial	0.976683	ISYNA1	intron_19_18547289_18547494	ENSG00000105655.19	0.671429
intron_19_18436877_18436973	0.501948	Nerve_Tibial	0.976683	ISYNA1	intron_19_18547687_18547783	ENSG00000105655.19	-0.671429
intron_19_18920703_18920834	0.488873	Nerve_Tibial	0.976683	DDX49	intron_19_19031512_19031643	ENSG00000105671.12	0.692102
intron_19_20553835_20565638	0.48102	Nerve_Tibial	0.976683	ZNF737	intron_19_20736641_20748444	ENSG00000237440.9	0.704663
intron_19_20935047_20942801	0.481002	Nerve_Tibial	0.976683	ZNF85	intron_19_21117853_21125607	ENSG00000105750.15	0.704691
intron_19_21375964_21382866	0.480861	Nerve_Tibial	0.976683	ZNF738	intron_19_21558766_21565668	ENSG00000172687.14	-0.704918
intron_19_27727979_27732796	0.492029	Nerve_Tibial	0.976683	LINC00662	intron_19_28218887_28223704	ENSG00000261824.8	-0.687085
intron_19_32887841_32899857	0.502769	Nerve_Tibial	0.976683	CEP89	intron_19_33378747_33390763	ENSG00000121289.18	0.670139
intron_19_3452666_3453763	0.504707	Nerve_Tibial	0.976683	NFIC	intron_19_3452664_3453761	ENSG00000141905.19	0.667102
intron_19_3452666_3456550	0.504707	Nerve_Tibial	0.976683	NFIC	intron_19_3452664_3456548	ENSG00000141905.19	0.667102
intron_19_3452666_3462752	0.504707	Nerve_Tibial	0.976683	NFIC	intron_19_3452664_3462750	ENSG00000141905.19	-0.667102
intron_19_3453916_3456550	0.504707	Nerve_Tibial	0.976683	NFIC	intron_19_3453914_3456548	ENSG00000141905.19	0.667102
intron_19_34942673_34943223	0.50342	Nerve_Tibial	0.976683	ZNF30	intron_19_35433577_35434127	ENSG00000168661.15	0.669118
intron_19_3544732_3544809	0.481838	Nerve_Tibial	0.976683	MFSD12	intron_19_3544730_3544807	ENSG00000161091.14	-0.703349
intron_19_35631405_35633098	0.49263	Nerve_Tibial	0.976683	RBM42	intron_19_36122307_36124000	ENSG00000126254.12	-0.686131
intron_19_35631405_35633101	0.49263	Nerve_Tibial	0.976683	RBM42	intron_19_36122307_36124003	ENSG00000126254.12	-0.686131
intron_19_3662001_3664822	0.501022	Nerve_Tibial	0.976683	PIP5K1C	intron_19_3661999_3664820	ENSG00000186111.11	0.672883
intron_19_37601105_37611513	0.489084	Nerve_Tibial	0.976683	ZNF540	intron_19_38092006_38102414	ENSG00000171817.17	0.691767
intron_19_38889155_38889254	0.499235	Nerve_Tibial	0.976683	SIRT2	intron_19_39379795_39379894	ENSG00000068903.21	0.675694
intron_19_40192713_40198375	0.487177	Nerve_Tibial	0.976683	MAP3K10	intron_19_40698620_40704282	ENSG00000130758.8	-0.694805
intron_19_40213188_40213517	0.492253	Nerve_Tibial	0.976683	MAP3K10	intron_19_40719095_40719424	ENSG00000130758.8	-0.686729
intron_19_40758869_40759431	0.485064	Nerve_Tibial	0.976683	SNRPA	intron_19_41264774_41265336	ENSG00000077312.9	0.698182
intron_19_40775669_40776969	0.494205	Nerve_Tibial	0.976683	MIA	intron_19_41281574_41282874	ENSG00000261857.7	0.683636
intron_19_40775885_40776969	0.491911	Nerve_Tibial	0.976683	MIA-RAB4B	intron_19_41281790_41282874	ENSG00000268975.2	0.687273
intron_19_40775885_40776969	0.491911	Nerve_Tibial	0.976683	MIA	intron_19_41281790_41282874	ENSG00000261857.7	0.687273
intron_19_45489553_45493160	0.48782	Nerve_Tibial	0.976683	RTN2	intron_19_45992811_45996418	ENSG00000125744.12	0.69378
intron_19_45633139_45634322	0.499754	Nerve_Tibial	0.976683	EML2	intron_19_46136397_46137580	ENSG00000125746.18	-0.674877
intron_19_45633139_45638845	0.487749	Nerve_Tibial	0.976683	EML2	intron_19_46136397_46142103	ENSG00000125746.18	0.693893
intron_19_45770640_45771568	0.498218	Nerve_Tibial	0.976683	DMPK	intron_19_46273898_46274826	ENSG00000104936.20	0.677297
intron_19_45771060_45771350	0.503227	Nerve_Tibial	0.976683	DMPK	intron_19_46274318_46274608	ENSG00000104936.20	0.669421
intron_19_45816614_45816798	0.501304	Nerve_Tibial	0.976683	SYMPK	intron_19_46319872_46320056	ENSG00000125755.19	0.672439
intron_19_46298514_46303898	0.504985	Nerve_Tibial	0.976683	HIF3A	intron_19_46801771_46807155	ENSG00000124440.16	-0.666667
intron_19_46390132_46390284	0.503367	Nerve_Tibial	0.976683	PPP5C	intron_19_46893389_46893541	ENSG00000011485.15	0.669201
intron_19_47682152_47694115	0.497244	Nerve_Tibial	0.976683	BICRA	intron_19_48185409_48197372	ENSG00000063169.12	-0.678832
intron_19_48048388_48052954	0.489276	Nerve_Tibial	0.976683	PLA2G4C	intron_19_48551645_48556211	ENSG00000105499.14	-0.69146
intron_19_48077824_48085059	0.501256	Nerve_Tibial	0.976683	PLA2G4C	intron_19_48581081_48588316	ENSG00000105499.14	-0.672515
intron_19_48095604_48096699	0.490893	Nerve_Tibial	0.976683	PLA2G4C	intron_19_48598861_48599956	ENSG00000105499.14	-0.688889
intron_19_49521201_49524507	0.493292	Nerve_Tibial	0.976683	FCGRT	intron_19_50024458_50027764	ENSG00000104870.13	0.685083
intron_19_51694555_51701658	0.490295	Nerve_Tibial	0.976683	SPACA6	intron_19_52197808_52204911	ENSG00000182310.15	-0.68984
intron_19_52674253_52690443	0.48616	Nerve_Tibial	0.976683	ZNF83	intron_19_53177506_53193696	ENSG00000167766.21	-0.696429
intron_19_53109908_53115210	0.490106	Nerve_Tibial	0.976683	ZNF415	intron_19_53613161_53618463	ENSG00000170954.12	0.690141
intron_19_53109908_53115704	0.484478	Nerve_Tibial	0.976683	ZNF415	intron_19_53613161_53618957	ENSG00000170954.12	0.699119
intron_19_53242440_53243744	0.499247	Nerve_Tibial	0.976683	ZNF677	intron_19_53745693_53746997	ENSG00000197928.11	0.675676
intron_19_55658981_55659210	0.492435	Nerve_Tibial	0.976683	U2AF2	intron_19_56170347_56170576	ENSG00000063244.14	-0.686441
intron_19_55661189_55661771	0.492435	Nerve_Tibial	0.976683	U2AF2	intron_19_56172555_56173137	ENSG00000063244.14	-0.686441
intron_19_55661189_55662502	0.492435	Nerve_Tibial	0.976683	U2AF2	intron_19_56172555_56173868	ENSG00000063244.14	0.686441
intron_19_56103227_56121172	0.486346	Nerve_Tibial	0.976683	ZNF787	intron_19_56614596_56632541	ENSG00000142409.6	0.696133
intron_19_56147208_56155761	0.484054	Nerve_Tibial	0.976683	ZNF444	intron_19_56658577_56667130	ENSG00000167685.15	0.699797
intron_19_56147208_56158494	0.484054	Nerve_Tibial	0.976683	ZNF444	intron_19_56658577_56669863	ENSG00000167685.15	-0.699797
intron_19_56570371_56574394	0.504163	Nerve_Tibial	0.976683	ZNF470	intron_19_57081740_57085763	ENSG00000197016.12	-0.667954
intron_19_57390114_57394188	0.491127	Nerve_Tibial	0.976683	ENSG00000269533	intron_19_57901482_57905556	ENSG00000269533.5	0.688517
intron_19_57390114_57394188	0.491127	Nerve_Tibial	0.976683	ZNF548	intron_19_57901482_57905556	ENSG00000188785.12	0.688517
intron_19_5786542_5786749	0.507465	Nerve_Tibial	0.976683	DUS3L	intron_19_5786553_5786760	ENSG00000141994.16	0.662791
intron_19_5786542_5787061	0.507465	Nerve_Tibial	0.976683	DUS3L	intron_19_5786553_5787072	ENSG00000141994.16	-0.662791
intron_19_7168094_7170537	0.493619	Nerve_Tibial	0.976683	INSR	intron_19_7168105_7170548	ENSG00000171105.14	-0.684564
intron_19_881714_884903	0.480931	Nerve_Tibial	0.976683	MED16	intron_19_881714_884903	ENSG00000175221.16	0.704805
intron_19_8825108_8830770	0.506746	Nerve_Tibial	0.976683	ZNF558	intron_19_8935784_8941446	ENSG00000167785.9	0.663913
intron_19_8825108_8831318	0.50336	Nerve_Tibial	0.976683	ZNF558	intron_19_8935784_8941994	ENSG00000167785.9	-0.669212
intron_1_101025466_101025665	0.49567	Nerve_Tibial	0.976683	DPH5	intron_1_101491022_101491221	ENSG00000117543.22	0.681319
intron_1_108136837_108139058	0.493227	Nerve_Tibial	0.976683	SLC25A24	intron_1_108679459_108681680	ENSG00000085491.17	-0.685185
intron_1_113391349_113403655	0.503157	Nerve_Tibial	0.976683	MAGI3	intron_1_113933971_113946277	ENSG00000081026.19	0.669531
intron_1_115738335_115740728	0.491768	Nerve_Tibial	0.976683	CASQ2	intron_1_116280956_116283349	ENSG00000118729.12	0.6875
intron_1_150067950_150068630	0.492172	Nerve_Tibial	0.976683	VPS45	intron_1_150040007_150040687	ENSG00000136631.16	-0.686859
intron_1_150093648_150098850	0.495055	Nerve_Tibial	0.976683	VPS45	intron_1_150065744_150070952	ENSG00000136631.16	0.682292
intron_1_150093648_150110496	0.495055	Nerve_Tibial	0.976683	VPS45	intron_1_150065744_150082611	ENSG00000136631.16	-0.682292
intron_1_150156206_150156911	0.485229	Nerve_Tibial	0.976683	PLEKHO1	intron_1_150128400_150129105	ENSG00000023902.14	-0.697917
intron_1_150157015_150157385	0.485229	Nerve_Tibial	0.976683	PLEKHO1	intron_1_150129209_150129579	ENSG00000023902.14	-0.697917
intron_1_150963139_150963530	0.496605	Nerve_Tibial	0.976683	SETDB1	intron_1_150935615_150936006	ENSG00000143379.13	0.679842
intron_1_155060832_155062245	0.482034	Nerve_Tibial	0.976683	ADAM15	intron_1_155033308_155034721	ENSG00000143537.14	-0.703035
intron_1_161218077_161218241	0.500818	Nerve_Tibial	0.976683	FCER1G	intron_1_161187867_161188031	ENSG00000158869.11	0.673203
intron_1_1668472_1669664	0.506541	Nerve_Tibial	0.976683	SLC35E2B	intron_1_1599911_1601103	ENSG00000189339.12	-0.664234
intron_1_168231919_168235101	0.482145	Nerve_Tibial	0.976683	SFT2D2	intron_1_168201157_168204339	ENSG00000213064.10	0.702857
intron_1_171185845_171193335	0.492258	Nerve_Tibial	0.976683	FMO2	intron_1_171154984_171162474	ENSG00000094963.14	0.686722
intron_1_175988412_175989362	0.507651	Nerve_Tibial	0.976683	COP1	intron_1_175957548_175958498	ENSG00000143207.21	-0.6625
intron_1_196285758_196305234	0.486647	Nerve_Tibial	0.976683	KCNT2	intron_1_196254888_196274364	ENSG00000162687.19	-0.695652
intron_1_201997554_201999902	0.497644	Nerve_Tibial	0.976683	RNPEP	intron_1_201966682_201969030	ENSG00000176393.11	-0.678201
intron_1_207767195_207767779	0.507602	Nerve_Tibial	0.976683	CD46	intron_1_207940540_207941124	ENSG00000117335.21	-0.662577
intron_1_207767195_207770321	0.507602	Nerve_Tibial	0.976683	CD46	intron_1_207940540_207943666	ENSG00000117335.21	0.662577
intron_1_207770123_207770321	0.503679	Nerve_Tibial	0.976683	CD46	intron_1_207943468_207943666	ENSG00000117335.21	-0.668712
intron_1_207770362_207783292	0.503679	Nerve_Tibial	0.976683	CD46	intron_1_207943707_207956637	ENSG00000117335.21	0.668712
intron_1_207888118_207888682	0.506067	Nerve_Tibial	0.976683	CD34	intron_1_208061463_208062027	ENSG00000174059.17	-0.664975
intron_1_212342280_212345803	0.486918	Nerve_Tibial	0.976683	PPP2R5A	intron_1_212515622_212519145	ENSG00000066027.12	-0.69522
intron_1_212697065_212699673	0.502187	Nerve_Tibial	0.976683	BATF3	intron_1_212870407_212873015	ENSG00000123685.9	0.671053
intron_1_212804651_212807736	0.486265	Nerve_Tibial	0.976683	TATDN3	intron_1_212977993_212981078	ENSG00000203705.11	-0.696262
intron_1_222577643_222579759	0.4922	Nerve_Tibial	0.976683	TAF1A	intron_1_222750985_222753101	ENSG00000143498.18	-0.686813
intron_1_222579872_222584128	0.502889	Nerve_Tibial	0.976683	TAF1A	intron_1_222753214_222757470	ENSG00000143498.18	0.669951
intron_1_228493274_228493883	0.486346	Nerve_Tibial	0.976683	RNF187	intron_1_228680975_228681584	ENSG00000168159.15	-0.696133
intron_1_232955719_232956347	0.491122	Nerve_Tibial	0.976683	NTPCR	intron_1_233091465_233092093	ENSG00000135778.12	0.688525
intron_1_232956443_232978163	0.491122	Nerve_Tibial	0.976683	NTPCR	intron_1_233092189_233113909	ENSG00000135778.12	-0.688525
intron_1_23384068_23384346	0.480696	Nerve_Tibial	0.976683	TCEA3	intron_1_23710561_23710839	ENSG00000204219.11	-0.705184
intron_1_241636073_241639882	0.490704	Nerve_Tibial	0.976683	CHML	intron_1_241799375_241803184	ENSG00000203668.3	-0.689189
intron_1_25823128_25823644	0.482348	Nerve_Tibial	0.976683	ENSG00000255054	intron_1_26149619_26150135	ENSG00000255054.3	-0.702532
intron_1_25823128_25823644	0.482348	Nerve_Tibial	0.976683	MTFR1L	intron_1_26149619_26150135	ENSG00000117640.18	-0.702532
intron_1_31261632_31267871	0.496096	Nerve_Tibial	0.976683	SNRNP40	intron_1_31734479_31740718	ENSG00000060688.13	0.680645
intron_1_3872572_3873014	0.50285	Nerve_Tibial	0.976683	DFFB	intron_1_3789136_3789578	ENSG00000169598.17	0.670012
intron_1_3872572_3883507	0.49453	Nerve_Tibial	0.976683	DFFB	intron_1_3789136_3800071	ENSG00000169598.17	-0.683121
intron_1_39523697_39529055	0.483838	Nerve_Tibial	0.976683	PPIEL	intron_1_39989369_39994727	ENSG00000291129.1	-0.700144
intron_1_39529164_39541720	0.492454	Nerve_Tibial	0.976683	PPIEL	intron_1_39994836_40007392	ENSG00000291129.1	0.686411
intron_1_39547634_39548862	0.492454	Nerve_Tibial	0.976683	PPIEL	intron_1_40013306_40014534	ENSG00000291129.1	-0.686411
intron_1_39554392_39556599	0.492454	Nerve_Tibial	0.976683	PPIEL	intron_1_40020064_40022271	ENSG00000291129.1	0.686411
intron_1_39554392_39559216	0.492454	Nerve_Tibial	0.976683	PPIEL	intron_1_40020064_40024888	ENSG00000291129.1	0.686411
intron_1_40723274_40723689	0.481446	Nerve_Tibial	0.976683	NFYC	intron_1_41188946_41189361	ENSG00000066136.21	0.703979
intron_1_44635588_44636030	0.503779	Nerve_Tibial	0.976683	RNF220	intron_1_45101260_45101702	ENSG00000187147.18	-0.668555
intron_1_44635666_44636030	0.503779	Nerve_Tibial	0.976683	RNF220	intron_1_45101338_45101702	ENSG00000187147.18	0.668555
intron_1_45685620_45686412	0.490637	Nerve_Tibial	0.976683	GPBP1L1	intron_1_46151292_46152084	ENSG00000159592.11	-0.689295
intron_1_46576654_46583228	0.494563	Nerve_Tibial	0.976683	MKNK1	intron_1_47042326_47048900	ENSG00000079277.22	0.683069
intron_1_46810949_46812496	0.507509	Nerve_Tibial	0.976683	CYP4B1	intron_1_47276621_47278168	ENSG00000142973.15	-0.662722
intron_1_54251860_54257127	0.480897	Nerve_Tibial	0.976683	SSBP3	intron_1_54717533_54722800	ENSG00000157216.17	-0.704861
intron_1_55071924_55072317	0.497741	Nerve_Tibial	0.976683	USP24	intron_1_55537597_55537990	ENSG00000162402.15	0.678049
intron_1_63525759_63531820	0.50605	Nerve_Tibial	0.976683	EFCAB7	intron_1_63991430_63997491	ENSG00000203965.13	0.665
intron_1_63532031_63532670	0.502858	Nerve_Tibial	0.976683	EFCAB7	intron_1_63997702_63998341	ENSG00000203965.13	-0.67
intron_1_63555515_63557114	0.487055	Nerve_Tibial	0.976683	EFCAB7	intron_1_64021186_64022785	ENSG00000203965.13	0.695
intron_1_66959743_66963088	0.480636	Nerve_Tibial	0.976683	MIER1	intron_1_67425426_67428771	ENSG00000198160.15	0.70528
intron_1_66972991_66976595	0.484364	Nerve_Tibial	0.976683	MIER1	intron_1_67438674_67442278	ENSG00000198160.15	0.699301
intron_1_70366537_70367617	0.483757	Nerve_Tibial	0.976683	HHLA3	intron_1_70832220_70833300	ENSG00000197568.15	-0.700273
intron_1_81985355_81987260	0.507172	Nerve_Tibial	0.976683	ADGRL2	intron_1_82451039_82452944	ENSG00000117114.21	-0.663248
intron_1_8356246_8358196	0.502949	Nerve_Tibial	0.976683	RERE	intron_1_8416306_8418256	ENSG00000142599.20	0.669856
intron_1_84495455_84495882	0.481093	Nerve_Tibial	0.976683	RPF1	intron_1_84961138_84961565	ENSG00000117133.11	-0.704545
intron_1_86722673_86724313	0.484671	Nerve_Tibial	0.976683	SH3GLB1	intron_1_87188356_87189996	ENSG00000097033.15	0.69881
intron_1_92832117_92833389	0.484728	Nerve_Tibial	0.976683	RPL5	intron_1_93297674_93298946	ENSG00000122406.14	-0.698718
intron_1_92833458_92833545	0.48073	Nerve_Tibial	0.976683	RPL5	intron_1_93299015_93299102	ENSG00000122406.14	-0.705128
intron_1_94892517_94894818	0.501895	Nerve_Tibial	0.976683	SLC44A3	intron_1_95358073_95360374	ENSG00000143036.17	-0.671512
intron_1_95234315_95246756	0.485229	Nerve_Tibial	0.976683	RWDD3	intron_1_95699871_95712312	ENSG00000122481.17	-0.697917
intron_1_964530_964963	0.508241	Nerve_Tibial	0.976683	KLHL17	intron_1_899910_900343	ENSG00000187961.15	-0.661579
intron_20_14327558_14337404	0.507799	Nerve_Tibial	0.976683	FLRT3	intron_20_14308204_14318050	ENSG00000125848.10	-0.662269
intron_20_18159265_18161820	0.504985	Nerve_Tibial	0.976683	KAT14	intron_20_18139909_18142464	ENSG00000149474.15	-0.666667
intron_20_18159265_18161823	0.504985	Nerve_Tibial	0.976683	KAT14	intron_20_18139909_18142467	ENSG00000149474.15	0.666667
intron_20_18394350_18396472	0.504295	Nerve_Tibial	0.976683	DZANK1	intron_20_18374994_18377116	ENSG00000089091.17	-0.667747
intron_20_21136552_21145565	0.49121	Nerve_Tibial	0.976683	KIZ	intron_20_21117193_21126206	ENSG00000088970.16	-0.688385
intron_20_2467758_2492699	0.483249	Nerve_Tibial	0.976683	ENSG00000256566	intron_20_2448404_2473345	ENSG00000256566.1	-0.701087
intron_20_25634170_25634729	0.502255	Nerve_Tibial	0.976683	ZNF337-AS1	intron_20_25614806_25615365	ENSG00000213742.8	0.670946
intron_20_26018912_26019076	0.508054	Nerve_Tibial	0.976683	ENSG00000204556	intron_20_25999548_25999712	ENSG00000204556.4	-0.66187
intron_20_34850917_34851231	0.490489	Nerve_Tibial	0.976683	GGT7	intron_20_33438720_33439034	ENSG00000131067.17	-0.68953
intron_20_34921866_34921963	0.481196	Nerve_Tibial	0.976683	ACSS2	intron_20_33509669_33509766	ENSG00000131069.20	0.70438
intron_20_34921866_34923323	0.481196	Nerve_Tibial	0.976683	ACSS2	intron_20_33509669_33511126	ENSG00000131069.20	-0.70438
intron_20_35236191_35272005	0.488518	Nerve_Tibial	0.976683	MMP24OS	intron_20_33823994_33859808	ENSG00000126005.17	-0.692668
intron_20_35556748_35556973	0.500045	Nerve_Tibial	0.976683	ERGIC3	intron_20_34144519_34144744	ENSG00000125991.21	0.674419
intron_20_3673496_3673574	0.485171	Nerve_Tibial	0.976683	ADAM33	intron_20_3654143_3654221	ENSG00000149451.19	-0.69801
intron_20_37297534_37298763	0.483656	Nerve_Tibial	0.976683	MANBAL	intron_20_35925937_35927166	ENSG00000101363.13	-0.700435
intron_20_38048481_38057532	0.491768	Nerve_Tibial	0.976683	RPRD1B	intron_20_36676883_36685934	ENSG00000101413.12	-0.6875
intron_20_38225781_38227154	0.493351	Nerve_Tibial	0.976683	KIAA1755	intron_20_36854183_36855556	ENSG00000149633.12	0.684989
intron_20_3889728_3907926	0.48326	Nerve_Tibial	0.976683	PANK2	intron_20_3870375_3888573	ENSG00000125779.24	-0.70107
intron_20_41356034_41357040	0.484623	Nerve_Tibial	0.976683	LPIN3	intron_20_39984674_39985680	ENSG00000132793.12	0.698887
intron_20_41473517_41483309	0.50543	Nerve_Tibial	0.976683	CHD6	intron_20_40102157_40111949	ENSG00000124177.16	0.665971
intron_20_41551360_41618340	0.49344	Nerve_Tibial	0.976683	CHD6	intron_20_40179999_40246979	ENSG00000124177.16	-0.684848
intron_20_43528745_43529203	0.485628	Nerve_Tibial	0.976683	L3MBTL1	intron_20_42157385_42157843	ENSG00000185513.18	-0.697279
intron_20_43528745_43529264	0.485628	Nerve_Tibial	0.976683	ENSG00000288000	intron_20_42157385_42157904	ENSG00000288000.1	0.697279
intron_20_43528745_43529264	0.485628	Nerve_Tibial	0.976683	L3MBTL1	intron_20_42157385_42157904	ENSG00000185513.18	0.697279
intron_20_44118623_44159618	0.504985	Nerve_Tibial	0.976683	JPH2	intron_20_42747263_42788258	ENSG00000149596.7	-0.666667
intron_20_45471417_45479942	0.491344	Nerve_Tibial	0.976683	WFDC2	intron_20_44100057_44108582	ENSG00000101443.18	-0.688172
intron_20_45835116_45840448	0.498678	Nerve_Tibial	0.976683	SNX21	intron_20_44463755_44469087	ENSG00000124104.19	-0.676571
intron_20_45835116_45840639	0.502131	Nerve_Tibial	0.976683	SNX21	intron_20_44463755_44469278	ENSG00000124104.19	0.671141
intron_20_47659730_47661773	0.503726	Nerve_Tibial	0.976683	SULF2	intron_20_46288474_46290517	ENSG00000196562.16	-0.668639
intron_20_4885909_4899555	0.481933	Nerve_Tibial	0.976683	SLC23A2	intron_20_4866555_4880201	ENSG00000089057.15	-0.703196
intron_20_49280964_49289045	0.489491	Nerve_Tibial	0.976683	ZFAS1	intron_20_47897501_47905582	ENSG00000177410.13	-0.691119
intron_20_58286446_58309226	0.498941	Nerve_Tibial	0.976683	ENSG00000291067	intron_20_56861502_56884282	ENSG00000291067.1	-0.676157
intron_20_58418363_58438945	0.494966	Nerve_Tibial	0.976683	VAPB	intron_20_56993419_57014001	ENSG00000124164.16	-0.682432
intron_20_59037280_59038466	0.492893	Nerve_Tibial	0.976683	PRELID3B	intron_20_57612335_57613521	ENSG00000101166.16	0.685714
intron_20_59037299_59038466	0.492893	Nerve_Tibial	0.976683	PRELID3B	intron_20_57612354_57613521	ENSG00000101166.16	-0.685714
intron_20_62914406_62937796	0.489048	Nerve_Tibial	0.976683	DIDO1	intron_20_61545758_61569148	ENSG00000101191.17	0.691824
intron_21_14374284_14375652	0.499867	Nerve_Tibial	0.976683	HSPA13	intron_21_15746605_15747973	ENSG00000155304.6	0.674699
intron_21_36137932_36146076	0.482835	Nerve_Tibial	0.976683	CBR3	intron_21_37510230_37518374	ENSG00000159231.6	-0.70175
intron_21_41994108_42010252	0.497409	Nerve_Tibial	0.976683	ZBTB21	intron_21_43414217_43430361	ENSG00000173276.14	-0.678571
intron_21_42009597_42010252	0.483472	Nerve_Tibial	0.976683	ZBTB21	intron_21_43429706_43430361	ENSG00000173276.14	0.70073
intron_21_42879865_42883606	0.508193	Nerve_Tibial	0.976683	NDUFV3	intron_21_44299975_44303716	ENSG00000160194.18	0.661654
intron_21_44865447_44865571	0.498876	Nerve_Tibial	0.976683	PTTG1IP	intron_21_46285362_46285486	ENSG00000183255.12	0.676259
intron_21_45896362_45899599	0.50781	Nerve_Tibial	0.976683	PCBP3	intron_21_47316276_47319513	ENSG00000183570.17	-0.662252
intron_21_46442573_46445284	0.493599	Nerve_Tibial	0.976683	PCNT	intron_21_47862486_47865197	ENSG00000160299.19	-0.684597
intron_21_46635763_46636439	0.484221	Nerve_Tibial	0.976683	PRMT2	intron_21_48055675_48056351	ENSG00000160310.19	-0.699531
intron_21_46635763_46636896	0.484221	Nerve_Tibial	0.976683	PRMT2	intron_21_48055675_48056808	ENSG00000160310.19	0.699531
intron_22_17689142_17702243	0.494087	Nerve_Tibial	0.976683	BCL2L13	intron_22_18171908_18185009	ENSG00000099968.18	-0.683824
intron_22_19895200_19895407	0.493969	Nerve_Tibial	0.976683	TXNRD2	intron_22_19882723_19882930	ENSG00000184470.21	-0.68401
intron_22_22307021_22307106	0.50109	Nerve_Tibial	0.976683	BMS1P20	intron_22_22661386_22661471	ENSG00000272779.1	-0.672776
intron_22_22307021_22307106	0.50109	Nerve_Tibial	0.976683	ENSG00000286129	intron_22_22661386_22661471	ENSG00000286129.1	-0.672776
intron_22_23683867_23686831	0.48695	Nerve_Tibial	0.976683	ENSG00000291299	intron_22_24026054_24029018	ENSG00000291299.2	-0.695167
intron_22_23683867_23686831	0.48695	Nerve_Tibial	0.976683	GUSBP11	intron_22_24026054_24029018	ENSG00000228315.12	-0.695167
intron_22_23960381_23961020	0.497409	Nerve_Tibial	0.976683	GSTT2B	intron_22_24302568_24303207	ENSG00000133433.11	-0.678571
intron_22_23971623_23973768	0.504184	Nerve_Tibial	0.976683	DDT	intron_22_24313812_24315957	ENSG00000099977.16	-0.667921
intron_22_24084785_24085006	0.504134	Nerve_Tibial	0.976683	CABIN1	intron_22_24480738_24480959	ENSG00000099991.18	0.668
intron_22_30612961_30614349	0.508053	Nerve_Tibial	0.976683	TCN2	intron_22_31008948_31010336	ENSG00000185339.10	0.661873
intron_22_30613042_30614349	0.505262	Nerve_Tibial	0.976683	TCN2	intron_22_31009029_31010336	ENSG00000185339.10	-0.666233
intron_22_36233455_36239441	0.505139	Nerve_Tibial	0.976683	APOL2	intron_22_36629501_36635487	ENSG00000128335.14	0.666425
intron_22_40860793_40861618	0.484197	Nerve_Tibial	0.976683	XPNPEP3	intron_22_41256797_41257622	ENSG00000196236.13	0.699568
intron_22_41898781_41900330	0.490142	Nerve_Tibial	0.976683	SREBF2	intron_22_42294785_42296334	ENSG00000198911.12	-0.690083
intron_22_41900122_41900330	0.490142	Nerve_Tibial	0.976683	SREBF2	intron_22_42296126_42296334	ENSG00000198911.12	0.690083
intron_22_42142880_42143410	0.487488	Nerve_Tibial	0.976683	CYP2D7	intron_22_42538881_42539411	ENSG00000205702.12	0.69431
intron_22_43223216_43227374	0.489787	Nerve_Tibial	0.976683	SCUBE1	intron_22_43619222_43623380	ENSG00000159307.20	0.690647
intron_22_45321793_45322042	0.491165	Nerve_Tibial	0.976683	FAM118A	intron_22_45717674_45717923	ENSG00000100376.12	-0.688458
intron_22_50505334_50505403	0.48073	Nerve_Tibial	0.976683	LMF2	intron_22_50943763_50943832	ENSG00000100258.18	-0.705128
intron_22_50784021_50785173	0.501399	Nerve_Tibial	0.976683	RPL23AP7	intron_22_51222449_51223601	ENSG00000291064.1	0.67229
intron_2_101028432_101029491	0.481226	Nerve_Tibial	0.976683	TBC1D8	intron_2_101644894_101645953	ENSG00000204634.13	-0.704331
intron_2_11160748_11171925	0.486533	Nerve_Tibial	0.976683	SLC66A3	intron_2_11300874_11312051	ENSG00000162976.13	-0.695834
intron_2_11447774_11450012	0.487033	Nerve_Tibial	0.976683	E2F6	intron_2_11587900_11590138	ENSG00000169016.17	0.695035
intron_2_118971534_118974333	0.484068	Nerve_Tibial	0.976683	MARCO	intron_2_119729110_119731909	ENSG00000019169.11	0.699774
intron_2_119223888_119245489	0.507542	Nerve_Tibial	0.976683	STEAP3	intron_2_119981464_120003065	ENSG00000115107.20	-0.66267
intron_2_120252980_120278618	0.483927	Nerve_Tibial	0.976683	RALB	intron_2_121010556_121036194	ENSG00000144118.14	-0.7
intron_2_121407715_121410866	0.504707	Nerve_Tibial	0.976683	CLASP1	intron_2_122165291_122168442	ENSG00000074054.21	0.667102
intron_2_127643072_127648037	0.490937	Nerve_Tibial	0.976683	LIMS2	intron_2_128400647_128405612	ENSG00000072163.20	0.68882
intron_2_127643072_127650423	0.490937	Nerve_Tibial	0.976683	LIMS2	intron_2_128400647_128407998	ENSG00000072163.20	0.68882
intron_2_13002608_13003824	0.497244	Nerve_Tibial	0.976683	ENSG00000225649	intron_2_13142733_13143949	ENSG00000225649.7	-0.678832
intron_2_152561035_152575136	0.49219	Nerve_Tibial	0.976683	FMNL2	intron_2_153417549_153431650	ENSG00000157827.20	-0.68683
intron_2_165943341_165945524	0.488352	Nerve_Tibial	0.976683	TTC21B	intron_2_166799851_166802034	ENSG00000123607.16	-0.692933
intron_2_168843117_168851084	0.483472	Nerve_Tibial	0.976683	NOSTRIN	intron_2_169699627_169707594	ENSG00000163072.16	0.70073
intron_2_171469030_171473866	0.481028	Nerve_Tibial	0.976683	DCAF17	intron_2_172325540_172330376	ENSG00000115827.14	-0.704651
intron_2_171946783_171965338	0.497606	Nerve_Tibial	0.976683	HAT1	intron_2_172803303_172821859	ENSG00000128708.13	-0.678261
intron_2_172465663_172467481	0.491559	Nerve_Tibial	0.976683	ITGA6	intron_2_173330391_173332209	ENSG00000091409.16	-0.687831
intron_2_195718332_195728159	0.496242	Nerve_Tibial	0.976683	SLC39A10	intron_2_196583056_196592883	ENSG00000196950.14	0.680415
intron_2_196848037_196864987	0.486859	Nerve_Tibial	0.976683	PGAP1	intron_2_197712761_197729711	ENSG00000197121.15	0.695312
intron_2_196848037_196870941	0.486859	Nerve_Tibial	0.976683	PGAP1	intron_2_197712761_197735665	ENSG00000197121.15	-0.695312
intron_2_215349249_215349536	0.498876	Nerve_Tibial	0.976683	ATIC	intron_2_216213972_216214259	ENSG00000138363.15	0.676259
intron_2_217813307_217813685	0.492051	Nerve_Tibial	0.976683	TNS1	intron_2_218678030_218678408	ENSG00000079308.21	-0.68705
intron_2_227531210_227533549	0.486993	Nerve_Tibial	0.976683	AGFG1	intron_2_228395926_228398265	ENSG00000173744.18	-0.6951
intron_2_227532209_227533549	0.486993	Nerve_Tibial	0.976683	AGFG1	intron_2_228396925_228398265	ENSG00000173744.18	0.6951
intron_2_229880128_229921880	0.482241	Nerve_Tibial	0.976683	TRIP12	intron_2_230744844_230786596	ENSG00000153827.15	0.702703
intron_2_231791173_231791733	0.498635	Nerve_Tibial	0.976683	COPS7B	intron_2_232655883_232656443	ENSG00000144524.18	-0.676638
intron_2_238182186_238183653	0.501783	Nerve_Tibial	0.976683	ILKAP	intron_2_239090827_239092294	ENSG00000132323.9	0.671687
intron_2_238332895_238333960	0.494263	Nerve_Tibial	0.976683	TRAF3IP1	intron_2_239241536_239242601	ENSG00000204104.12	-0.683544
intron_2_239095056_239102776	0.48306	Nerve_Tibial	0.976683	HDAC4	intron_2_240016752_240024472	ENSG00000068024.18	-0.701389
intron_2_239095056_239102791	0.48306	Nerve_Tibial	0.976683	HDAC4	intron_2_240016752_240024487	ENSG00000068024.18	0.701389
intron_2_239236664_239309087	0.497826	Nerve_Tibial	0.976683	HDAC4	intron_2_240158360_240230782	ENSG00000068024.18	-0.677914
intron_2_24135187_24139370	0.50132	Nerve_Tibial	0.976683	ENSG00000276087	intron_2_24358057_24362240	ENSG00000276087.2	0.672414
intron_2_24135187_24139370	0.50132	Nerve_Tibial	0.976683	FAM228B	intron_2_24358057_24362240	ENSG00000219626.9	0.672414
intron_2_241468377_241475857	0.493096	Nerve_Tibial	0.976683	FARP2	intron_2_242407792_242415272	ENSG00000006607.14	-0.685393
intron_2_27428731_27433249	0.486647	Nerve_Tibial	0.976683	NRBP1	intron_2_27651598_27656116	ENSG00000115216.14	0.695652
intron_2_27428731_27433254	0.486647	Nerve_Tibial	0.976683	NRBP1	intron_2_27651598_27656121	ENSG00000115216.14	-0.695652
intron_2_27492478_27492666	0.482119	Nerve_Tibial	0.976683	FNDC4	intron_2_27715345_27715533	ENSG00000115226.10	-0.702899
intron_2_27629952_27631027	0.491027	Nerve_Tibial	0.976683	ENSG00000259080	intron_2_27852819_27853894	ENSG00000259080.1	0.688677
intron_2_27629952_27631027	0.491027	Nerve_Tibial	0.976683	GPN1	intron_2_27852819_27853894	ENSG00000198522.14	0.688677
intron_2_28912710_28914069	0.503547	Nerve_Tibial	0.976683	WDR43	intron_2_29135576_29136935	ENSG00000163811.12	-0.668919
intron_2_37201726_37213437	0.49119	Nerve_Tibial	0.976683	CEBPZOS	intron_2_37428869_37440580	ENSG00000218739.10	0.688417
intron_2_46007661_46010344	0.488428	Nerve_Tibial	0.976683	PRKCE	intron_2_46234800_46237483	ENSG00000171132.14	0.69281
intron_2_46010517_46086208	0.488428	Nerve_Tibial	0.976683	PRKCE	intron_2_46237656_46313347	ENSG00000171132.14	-0.69281
intron_2_55577356_55578247	0.497341	Nerve_Tibial	0.976683	PPP4R3B	intron_2_55804492_55805383	ENSG00000275052.5	-0.678679
intron_2_55577356_55579679	0.494356	Nerve_Tibial	0.976683	PPP4R3B	intron_2_55804492_55806815	ENSG00000275052.5	0.683398
intron_2_55578342_55579679	0.494356	Nerve_Tibial	0.976683	PPP4R3B	intron_2_55805478_55806815	ENSG00000275052.5	-0.683398
intron_2_55922447_55922899	0.505834	Nerve_Tibial	0.976683	EFEMP1	intron_2_56149582_56150034	ENSG00000115380.20	0.665339
intron_2_55922939_55923711	0.505834	Nerve_Tibial	0.976683	EFEMP1	intron_2_56150074_56150846	ENSG00000115380.20	-0.665339
intron_2_63589046_63594488	0.499005	Nerve_Tibial	0.976683	MDH1	intron_2_63816180_63821622	ENSG00000014641.21	-0.676056
intron_2_64581273_64585422	0.49746	Nerve_Tibial	0.976683	AFTPH	intron_2_64808407_64812556	ENSG00000119844.17	0.678492
intron_2_65056528_65069399	0.504154	Nerve_Tibial	0.976683	CEP68	intron_2_65283662_65296533	ENSG00000011523.15	0.667969
intron_2_75652657_75654736	0.507867	Nerve_Tibial	0.976683	MRPL19	intron_2_75879783_75881862	ENSG00000115364.14	0.662162
intron_2_75673520_75680193	0.481978	Nerve_Tibial	0.976683	GCFC2	intron_2_75900646_75907319	ENSG00000005436.14	-0.703125
intron_2_9418732_9419990	0.507341	Nerve_Tibial	0.976683	ITGB1BP1	intron_2_9558861_9560119	ENSG00000119185.13	-0.662983
intron_2_9418732_9422479	0.507341	Nerve_Tibial	0.976683	ITGB1BP1	intron_2_9558861_9562608	ENSG00000119185.13	0.662983
intron_2_9418732_9422966	0.507341	Nerve_Tibial	0.976683	ITGB1BP1	intron_2_9558861_9563095	ENSG00000119185.13	0.662983
intron_2_9418732_9423373	0.507341	Nerve_Tibial	0.976683	ITGB1BP1	intron_2_9558861_9563502	ENSG00000119185.13	-0.662983
intron_2_97204263_97205940	0.486938	Nerve_Tibial	0.976683	ANKRD36	intron_2_97870000_97871677	ENSG00000135976.21	0.695187
intron_2_99161668_99169550	0.503454	Nerve_Tibial	0.976683	MITD1	intron_2_99778131_99786013	ENSG00000158411.11	-0.669065
intron_3_100828452_100829581	0.487108	Nerve_Tibial	0.976683	ABI3BP	intron_3_100547296_100548425	ENSG00000154175.18	-0.694915
intron_3_10217048_10219680	0.503239	Nerve_Tibial	0.976683	IRAK2	intron_3_10258732_10261364	ENSG00000134070.5	0.669402
intron_3_107110004_107112060	0.493842	Nerve_Tibial	0.976683	LINC00882	intron_3_106828851_106830907	ENSG00000242759.10	0.684211
intron_3_119642561_119648119	0.49263	Nerve_Tibial	0.976683	POPDC2	intron_3_119361408_119366966	ENSG00000121577.14	0.686131
intron_3_121788432_121790073	0.486906	Nerve_Tibial	0.976683	IQCB1	intron_3_121507279_121508920	ENSG00000173226.17	0.695238
intron_3_123915289_123931102	0.506387	Nerve_Tibial	0.976683	CCDC14	intron_3_123634136_123649949	ENSG00000175455.16	-0.664474
intron_3_125313656_125314937	0.486281	Nerve_Tibial	0.976683	ZNF148	intron_3_125032500_125033781	ENSG00000163848.21	-0.696237
intron_3_128262224_128264617	0.491025	Nerve_Tibial	0.976683	EEFSEC	intron_3_127981067_127983460	ENSG00000132394.11	-0.688679
intron_3_128262224_128341233	0.491025	Nerve_Tibial	0.976683	EEFSEC	intron_3_127981067_128060076	ENSG00000132394.11	0.688679
intron_3_128264781_128341233	0.502978	Nerve_Tibial	0.976683	EEFSEC	intron_3_127983624_128060076	ENSG00000132394.11	0.669811
intron_3_129323997_129324181	0.50577	Nerve_Tibial	0.976683	H1-10-AS1	intron_3_129042840_129043024	ENSG00000206417.8	0.665438
intron_3_131243496_131273478	0.489455	Nerve_Tibial	0.976683	NEK11	intron_3_130962340_130992322	ENSG00000114670.14	0.691176
intron_3_131501715_131502730	0.487218	Nerve_Tibial	0.976683	MRPL3	intron_3_131220559_131221574	ENSG00000114686.9	-0.694741
intron_3_132603327_132605098	0.508157	Nerve_Tibial	0.976683	ACAD11	intron_3_132322171_132323942	ENSG00000240303.8	-0.66171
intron_3_132603327_132605098	0.508157	Nerve_Tibial	0.976683	NPHP3-ACAD11	intron_3_132322171_132323942	ENSG00000274810.4	-0.66171
intron_3_132605205_132618634	0.506079	Nerve_Tibial	0.976683	ACAD11	intron_3_132324049_132337478	ENSG00000240303.8	-0.664955
intron_3_132605205_132618634	0.506079	Nerve_Tibial	0.976683	NPHP3-ACAD11	intron_3_132324049_132337478	ENSG00000274810.4	-0.664955
intron_3_132619545_132626691	0.506079	Nerve_Tibial	0.976683	ACAD11	intron_3_132338389_132345535	ENSG00000240303.8	-0.664955
intron_3_133759329_133764182	0.491434	Nerve_Tibial	0.976683	TF	intron_3_133478173_133483026	ENSG00000091513.16	-0.68803
intron_3_134552012_134561377	0.491277	Nerve_Tibial	0.976683	CEP63	intron_3_134270854_134280219	ENSG00000182923.20	-0.688279
intron_3_141907274_141913652	0.506083	Nerve_Tibial	0.976683	ATP1B3	intron_3_141626116_141632494	ENSG00000069849.11	0.664948
intron_3_149167983_149172095	0.495713	Nerve_Tibial	0.976683	HPS3	intron_3_148885770_148889882	ENSG00000163755.9	0.68125
intron_3_149186732_149188052	0.481681	Nerve_Tibial	0.976683	CP	intron_3_148904519_148905839	ENSG00000047457.14	-0.703601
intron_3_149813353_149846011	0.483166	Nerve_Tibial	0.976683	RNF13	intron_3_149531140_149563798	ENSG00000082996.20	0.701219
intron_3_149814026_149846011	0.483166	Nerve_Tibial	0.976683	RNF13	intron_3_149531813_149563798	ENSG00000082996.20	0.701219
intron_3_149814331_149846011	0.483166	Nerve_Tibial	0.976683	RNF13	intron_3_149532118_149563798	ENSG00000082996.20	-0.701219
intron_3_150438354_150457076	0.500367	Nerve_Tibial	0.976683	TSC22D2	intron_3_150156141_150174863	ENSG00000196428.13	-0.673913
intron_3_150567106_150602944	0.482241	Nerve_Tibial	0.976683	SERP1	intron_3_150284893_150320731	ENSG00000120742.11	-0.702703
intron_3_155829903_155842432	0.492415	Nerve_Tibial	0.976683	SLC33A1	intron_3_155547692_155560221	ENSG00000169359.16	0.686472
intron_3_15589612_15596384	0.4826	Nerve_Tibial	0.976683	HACL1	intron_3_15631119_15637891	ENSG00000131373.15	0.702128
intron_3_158821653_158821984	0.488673	Nerve_Tibial	0.976683	MFSD1	intron_3_158539442_158539773	ENSG00000118855.21	0.692421
intron_3_160307781_160319760	0.495354	Nerve_Tibial	0.976683	ENSG00000248710	intron_3_160025569_160037548	ENSG00000248710.1	-0.681818
intron_3_160307781_160319760	0.495354	Nerve_Tibial	0.976683	IFT80	intron_3_160025569_160037548	ENSG00000068885.15	-0.681818
intron_3_170384765_170390223	0.494838	Nerve_Tibial	0.976683	SKIL	intron_3_170102553_170108011	ENSG00000136603.15	0.682635
intron_3_170907841_170908543	0.500649	Nerve_Tibial	0.976683	EIF5A2	intron_3_170625630_170626332	ENSG00000163577.8	-0.673469
intron_3_177098541_177197121	0.500329	Nerve_Tibial	0.976683	TBL1XR1	intron_3_176816329_176914909	ENSG00000177565.19	0.673973
intron_3_183844326_183856432	0.497568	Nerve_Tibial	0.976683	PARL	intron_3_183562114_183574220	ENSG00000175193.14	0.678322
intron_3_183844326_183862697	0.497568	Nerve_Tibial	0.976683	PARL	intron_3_183562114_183580485	ENSG00000175193.14	-0.678322
intron_3_183844326_183862753	0.497568	Nerve_Tibial	0.976683	ENSG00000283765	intron_3_183562114_183580541	ENSG00000283765.1	-0.678322
intron_3_183844326_183862753	0.497568	Nerve_Tibial	0.976683	PARL	intron_3_183562114_183580541	ENSG00000175193.14	-0.678322
intron_3_193618936_193631612	0.483712	Nerve_Tibial	0.976683	OPA1	intron_3_193336725_193349401	ENSG00000198836.11	0.700346
intron_3_195226856_195270555	0.486533	Nerve_Tibial	0.976683	XXYLT1	intron_3_194947585_194991284	ENSG00000173950.16	-0.695833
intron_3_3129188_3137260	0.491508	Nerve_Tibial	0.976683	TRNT1	intron_3_3170872_3178944	ENSG00000072756.18	0.687913
intron_3_45689497_45690348	0.488039	Nerve_Tibial	0.976683	SACM1L	intron_3_45730989_45731840	ENSG00000211456.14	-0.693431
intron_3_50174350_50176768	0.49503	Nerve_Tibial	0.976683	SEMA3F	intron_3_50211783_50214201	ENSG00000001617.12	0.682331
intron_3_52442907_52443016	0.500179	Nerve_Tibial	0.976683	SEMA3G	intron_3_52476923_52477032	ENSG00000010319.7	-0.674208
intron_3_52442907_52444913	0.500179	Nerve_Tibial	0.976683	SEMA3G	intron_3_52476923_52478929	ENSG00000010319.7	0.674208
intron_3_52443069_52444913	0.500179	Nerve_Tibial	0.976683	SEMA3G	intron_3_52477085_52478929	ENSG00000010319.7	-0.674208
intron_3_52519404_52519505	0.489075	Nerve_Tibial	0.976683	STAB1	intron_3_52553420_52553521	ENSG00000010327.10	0.691781
intron_3_56729622_56732238	0.499055	Nerve_Tibial	0.976683	ARHGEF3	intron_3_56763650_56766266	ENSG00000163947.12	-0.675978
intron_3_58249942_58256562	0.495016	Nerve_Tibial	0.976683	ABHD6	intron_3_58235669_58242289	ENSG00000163686.15	0.682353
intron_3_69009860_69011936	0.494545	Nerve_Tibial	0.976683	EOGT	intron_3_69059011_69061087	ENSG00000163378.14	0.683099
intron_3_69011991_69012368	0.494545	Nerve_Tibial	0.976683	EOGT	intron_3_69061142_69061519	ENSG00000163378.14	-0.683099
intron_3_8501980_8514925	0.504985	Nerve_Tibial	0.976683	LMCD1	intron_3_8543666_8556611	ENSG00000071282.12	-0.666667
intron_3_9829395_9834681	0.49887	Nerve_Tibial	0.976683	ARPC4-TTLL3	intron_3_9871079_9876365	ENSG00000250151.9	-0.676269
intron_3_9829395_9834681	0.49887	Nerve_Tibial	0.976683	TTLL3	intron_3_9871079_9876365	ENSG00000214021.18	-0.676269
intron_3_9833245_9834427	0.501914	Nerve_Tibial	0.976683	TTLL3	intron_3_9874929_9876111	ENSG00000214021.18	0.671481
intron_3_9833245_9834681	0.503433	Nerve_Tibial	0.976683	TTLL3	intron_3_9874929_9876365	ENSG00000214021.18	0.669099
intron_3_9834503_9834681	0.492846	Nerve_Tibial	0.976683	TTLL3	intron_3_9876187_9876365	ENSG00000214021.18	0.68579
intron_3_98881767_98901122	0.504225	Nerve_Tibial	0.976683	DCBLD2	intron_3_98600611_98619966	ENSG00000057019.16	-0.667857
intron_3_9932703_9932820	0.491257	Nerve_Tibial	0.976683	IL17RC	intron_3_9974387_9974504	ENSG00000163702.21	0.688312
intron_3_9932858_9932953	0.491257	Nerve_Tibial	0.976683	IL17RC	intron_3_9974542_9974637	ENSG00000163702.21	0.688312
intron_3_9933920_9934420	0.501637	Nerve_Tibial	0.976683	CRELD1	intron_3_9975604_9976104	ENSG00000163703.20	-0.671916
intron_3_9934612_9934835	0.501637	Nerve_Tibial	0.976683	CRELD1	intron_3_9976296_9976519	ENSG00000163703.20	-0.671916
intron_3_9934612_9934835	0.501637	Nerve_Tibial	0.976683	ENSG00000288550	intron_3_9976296_9976519	ENSG00000288550.3	-0.671916
intron_3_99638664_99691399	0.506959	Nerve_Tibial	0.976683	COL8A1	intron_3_99357508_99410243	ENSG00000144810.16	0.66358
intron_4_1012564_1022203	0.496978	Nerve_Tibial	0.976683	FGFRL1	intron_4_1006352_1015991	ENSG00000127418.15	0.679252
intron_4_1022475_1023641	0.495905	Nerve_Tibial	0.976683	FGFRL1	intron_4_1016263_1017429	ENSG00000127418.15	0.680947
intron_4_106237538_106242470	0.493528	Nerve_Tibial	0.976683	TBCK	intron_4_107158695_107163627	ENSG00000145348.17	-0.684709
intron_4_109717713_109718683	0.489787	Nerve_Tibial	0.976683	ENSG00000285330	intron_4_110638869_110639839	ENSG00000285330.1	0.690647
intron_4_109717713_109718683	0.489787	Nerve_Tibial	0.976683	PLA2G12A	intron_4_110638869_110639839	ENSG00000123739.11	0.690647
intron_4_109717713_109729602	0.489787	Nerve_Tibial	0.976683	PLA2G12A	intron_4_110638869_110650758	ENSG00000123739.11	-0.690647
intron_4_119273708_119291165	0.500451	Nerve_Tibial	0.976683	USP53	intron_4_120194863_120212320	ENSG00000145390.12	-0.673781
intron_4_119494523_119497811	0.493497	Nerve_Tibial	0.976683	ENSG00000291203	intron_4_120415678_120418966	ENSG00000291203.1	-0.684758
intron_4_128162317_128178431	0.508054	Nerve_Tibial	0.976683	LARP1B	intron_4_129083472_129099586	ENSG00000138709.20	0.66187
intron_4_128178642_128179406	0.508054	Nerve_Tibial	0.976683	LARP1B	intron_4_129099797_129100561	ENSG00000138709.20	-0.66187
intron_4_128959777_128970378	0.481292	Nerve_Tibial	0.976683	SCLT1	intron_4_129880932_129891533	ENSG00000151466.12	0.704225
intron_4_146256520_146258692	0.500649	Nerve_Tibial	0.976683	SLC10A7	intron_4_147177672_147179844	ENSG00000120519.16	-0.673469
intron_4_163514158_163517434	0.501881	Nerve_Tibial	0.976683	TMA16	intron_4_164435310_164438586	ENSG00000198498.10	-0.671533
intron_4_168894765_169002071	0.497542	Nerve_Tibial	0.976683	CBR4	intron_4_169815916_169923222	ENSG00000145439.12	-0.678363
intron_4_1822312_1822988	0.491556	Nerve_Tibial	0.976683	LETM1	intron_4_1824039_1824715	ENSG00000168924.15	-0.687836
intron_4_183641468_183646351	0.499352	Nerve_Tibial	0.976683	RWDD4	intron_4_184562621_184567504	ENSG00000182552.15	0.67551
intron_4_183682825_183683975	0.482241	Nerve_Tibial	0.976683	TRAPPC11	intron_4_184603978_184605128	ENSG00000168538.16	-0.702703
intron_4_2252522_2257982	0.481382	Nerve_Tibial	0.976683	MXD4	intron_4_2254249_2259709	ENSG00000123933.17	0.704082
intron_4_2258011_2261725	0.496376	Nerve_Tibial	0.976683	MXD4	intron_4_2259738_2263452	ENSG00000123933.17	0.680203
intron_4_38625503_38625602	0.495354	Nerve_Tibial	0.976683	KLF3-AS1	intron_4_38627124_38627223	ENSG00000231160.12	0.681818
intron_4_38625762_38628039	0.506337	Nerve_Tibial	0.976683	KLF3-AS1	intron_4_38627383_38629660	ENSG00000231160.12	0.664552
intron_4_38922893_38929242	0.507341	Nerve_Tibial	0.976683	FAM114A1	intron_4_38924514_38930863	ENSG00000197712.12	-0.662983
intron_4_38929333_38931451	0.493515	Nerve_Tibial	0.976683	FAM114A1	intron_4_38930954_38933072	ENSG00000197712.12	0.684729
intron_4_41671594_41676379	0.506541	Nerve_Tibial	0.976683	LIMCH1	intron_4_41673611_41678396	ENSG00000064042.18	-0.664234
intron_4_41671594_41676382	0.506541	Nerve_Tibial	0.976683	LIMCH1	intron_4_41673611_41678399	ENSG00000064042.18	-0.664234
intron_4_4438509_4457191	0.489955	Nerve_Tibial	0.976683	STX18	intron_4_4440236_4458918	ENSG00000168818.10	0.69038
intron_4_47981500_48010794	0.493681	Nerve_Tibial	0.976683	CNGA1	intron_4_47983517_48012811	ENSG00000198515.16	0.684466
intron_4_75509296_75514197	0.506475	Nerve_Tibial	0.976683	RCHY1	intron_4_76434506_76439407	ENSG00000163743.14	0.664336
intron_4_79606956_79623228	0.484846	Nerve_Tibial	0.976683	LINC00989	intron_4_80528110_80544382	ENSG00000250334.8	-0.698529
intron_4_82448021_82451043	0.498906	Nerve_Tibial	0.976683	ENOPH1	intron_4_83369174_83372196	ENSG00000145293.17	-0.676211
intron_4_86888275_86891456	0.496025	Nerve_Tibial	0.976683	C4orf36	intron_4_87809428_87812609	ENSG00000163633.12	-0.680758
intron_4_86888275_86891456	0.496025	Nerve_Tibial	0.976683	ENSG00000285458	intron_4_87809428_87812609	ENSG00000285458.1	-0.680758
intron_4_89835692_89836743	0.507702	Nerve_Tibial	0.976683	SNCA	intron_4_90756843_90757894	ENSG00000145335.17	0.66242
intron_4_94586444_94586989	0.499412	Nerve_Tibial	0.976683	PDLIM5	intron_4_95507595_95508140	ENSG00000163110.15	0.675415
intron_5_111120593_111120996	0.507161	Nerve_Tibial	0.976683	WDR36	intron_5_110456291_110456694	ENSG00000134987.13	-0.663265
intron_5_126550002_126550196	0.484288	Nerve_Tibial	0.976683	ALDH7A1	intron_5_125885694_125885888	ENSG00000164904.18	-0.699422
intron_5_127941220_127956804	0.489364	Nerve_Tibial	0.976683	SLC12A2-DT	intron_5_127276912_127292496	ENSG00000245937.10	-0.691321
intron_5_132389021_132390776	0.492356	Nerve_Tibial	0.976683	SLC22A5	intron_5_131724713_131726468	ENSG00000197375.14	-0.686567
intron_5_132389021_132392433	0.492356	Nerve_Tibial	0.976683	SLC22A5	intron_5_131724713_131728125	ENSG00000197375.14	-0.686567
intron_5_132758556_132760802	0.490375	Nerve_Tibial	0.976683	SEPTIN8	intron_5_132094248_132096494	ENSG00000164402.14	0.689713
intron_5_133980956_133990855	0.503486	Nerve_Tibial	0.976683	VDAC1	intron_5_133316647_133326546	ENSG00000213585.11	-0.669014
intron_5_137814597_137858428	0.485822	Nerve_Tibial	0.976683	PKD2L2-DT	intron_5_137150286_137194117	ENSG00000250159.7	0.69697
intron_5_140641780_140641870	0.484336	Nerve_Tibial	0.976683	TMCO6	intron_5_140021365_140021455	ENSG00000113119.13	-0.699346
intron_5_140642671_140642925	0.483117	Nerve_Tibial	0.976683	TMCO6	intron_5_140022256_140022510	ENSG00000113119.13	-0.701299
intron_5_140643041_140643564	0.483117	Nerve_Tibial	0.976683	TMCO6	intron_5_140022626_140023149	ENSG00000113119.13	-0.701299
intron_5_149420544_149421481	0.506239	Nerve_Tibial	0.976683	CARMN	intron_5_148800107_148801044	ENSG00000249669.12	-0.664706
intron_5_151020854_151025340	0.497997	Nerve_Tibial	0.976683	GPX3	intron_5_150400415_150404901	ENSG00000211445.13	-0.677644
intron_5_173609434_173616200	0.506196	Nerve_Tibial	0.976683	BOD1	intron_5_173036437_173043203	ENSG00000145919.11	-0.664773
intron_5_176884134_176887002	0.486827	Nerve_Tibial	0.976683	HK3	intron_5_176311135_176314003	ENSG00000160883.11	-0.695364
intron_5_178222934_178223320	0.507035	Nerve_Tibial	0.976683	PHYKPL	intron_5_177649935_177650321	ENSG00000175309.15	-0.663462
intron_5_178222934_178224448	0.507035	Nerve_Tibial	0.976683	PHYKPL	intron_5_177649935_177651449	ENSG00000175309.15	0.663462
intron_5_178222934_178224616	0.507035	Nerve_Tibial	0.976683	PHYKPL	intron_5_177649935_177651617	ENSG00000175309.15	0.663462
intron_5_180809076_180809364	0.50599	Nerve_Tibial	0.976683	MGAT1	intron_5_180236076_180236364	ENSG00000131446.17	0.665094
intron_5_180809076_180809634	0.50599	Nerve_Tibial	0.976683	MGAT1	intron_5_180236076_180236634	ENSG00000131446.17	-0.665094
intron_5_181058378_181059237	0.50299	Nerve_Tibial	0.976683	BTNL9	intron_5_180485378_180486237	ENSG00000165810.17	0.669793
intron_5_181233435_181233636	0.481321	Nerve_Tibial	0.976683	TRIM41	intron_5_180660435_180660636	ENSG00000146063.20	0.70418
intron_5_31521215_31526079	0.50342	Nerve_Tibial	0.976683	DROSHA	intron_5_31521322_31526186	ENSG00000113360.17	0.669118
intron_5_31530924_31531990	0.494891	Nerve_Tibial	0.976683	DROSHA	intron_5_31531031_31532097	ENSG00000113360.17	-0.682551
intron_5_36260864_36261939	0.491947	Nerve_Tibial	0.976683	RANBP3L	intron_5_36260966_36262041	ENSG00000164188.9	0.687215
intron_5_39021136_39074111	0.499005	Nerve_Tibial	0.976683	RICTOR	intron_5_39021238_39074213	ENSG00000164327.13	-0.676056
intron_5_41153037_41153810	0.506541	Nerve_Tibial	0.976683	C6	intron_5_41153139_41153912	ENSG00000039537.16	-0.664234
intron_5_488476_491769	0.498538	Nerve_Tibial	0.976683	SLC9A3	intron_5_488591_491884	ENSG00000066230.12	-0.676791
intron_5_53604895_53646233	0.485731	Nerve_Tibial	0.976683	NDUFS4	intron_5_52900725_52942063	ENSG00000164258.12	0.697115
intron_5_55281515_55283203	0.483117	Nerve_Tibial	0.976683	DHX29	intron_5_54577343_54579031	ENSG00000067248.11	-0.701299
intron_5_56914966_56916815	0.503486	Nerve_Tibial	0.976683	SETD9	intron_5_56210793_56212642	ENSG00000155542.12	-0.669014
intron_5_62394607_62398511	0.507651	Nerve_Tibial	0.976683	DIMT1	intron_5_61690434_61694338	ENSG00000086189.11	-0.6625
intron_5_68215949_68226290	0.485276	Nerve_Tibial	0.976683	PIK3R1	intron_5_67511777_67522118	ENSG00000145675.16	0.697842
intron_5_73063944_73068650	0.506239	Nerve_Tibial	0.976683	FCHO2	intron_5_72359771_72364477	ENSG00000157107.14	0.664706
intron_5_73286599_73287614	0.482168	Nerve_Tibial	0.976683	ENSG00000249743	intron_5_72582426_72583441	ENSG00000249743.8	-0.70282
intron_5_7861652_7862823	0.485688	Nerve_Tibial	0.976683	FASTKD3	intron_5_7861765_7862936	ENSG00000124279.12	0.697183
intron_5_81972306_81976193	0.497509	Nerve_Tibial	0.976683	ATG10	intron_5_81268125_81272012	ENSG00000152348.16	0.678414
intron_5_82312851_82317998	0.492275	Nerve_Tibial	0.976683	ATP6AP1L	intron_5_81608670_81613817	ENSG00000205464.13	0.686695
intron_5_83061911_83077321	0.498742	Nerve_Tibial	0.976683	TMEM167A	intron_5_82357730_82373140	ENSG00000174695.10	0.676471
intron_5_87338091_87341290	0.50342	Nerve_Tibial	0.976683	RASA1	intron_5_86633908_86637107	ENSG00000145715.15	0.669118
intron_5_95568049_95582916	0.494232	Nerve_Tibial	0.976683	ARSK	intron_5_94903753_94918620	ENSG00000164291.17	0.683594
intron_5_96786549_96788531	0.497568	Nerve_Tibial	0.976683	ERAP1	intron_5_96122253_96124234	ENSG00000164307.13	-0.678322
intron_6_109633103_109633184	0.492859	Nerve_Tibial	0.976683	AK9	intron_6_109954306_109954387	ENSG00000155085.16	0.685769
intron_6_109633323_109641518	0.491137	Nerve_Tibial	0.976683	AK9	intron_6_109954526_109962721	ENSG00000155085.16	0.688502
intron_6_116647610_116651572	0.489075	Nerve_Tibial	0.976683	ZUP1	intron_6_116968773_116972735	ENSG00000153975.10	-0.691781
intron_6_155253764_155254263	0.507141	Nerve_Tibial	0.976683	ENSG00000235381	intron_6_155574898_155575397	ENSG00000235381.1	-0.663296
intron_6_166365453_166365974	0.487931	Nerve_Tibial	0.976683	MPC1	intron_6_166778941_166779462	ENSG00000060762.19	0.693603
intron_6_166366106_166366795	0.487931	Nerve_Tibial	0.976683	MPC1	intron_6_166779594_166780283	ENSG00000060762.19	-0.693603
intron_6_168067446_168075245	0.502831	Nerve_Tibial	0.976683	FRMD1	intron_6_168468126_168475925	ENSG00000153303.18	0.670042
intron_6_20758643_20781145	0.492637	Nerve_Tibial	0.976683	CDKAL1	intron_6_20758874_20781376	ENSG00000145996.11	-0.68612
intron_6_29725563_29726011	0.492214	Nerve_Tibial	0.976683	HLA-F	intron_6_29693340_29693788	ENSG00000204642.14	0.686792
intron_6_31651776_31652247	0.505049	Nerve_Tibial	0.976683	BAG6	intron_6_31619553_31620024	ENSG00000204463.14	0.666567
intron_6_33680454_33680555	0.485604	Nerve_Tibial	0.976683	ITPR3	intron_6_33648231_33648332	ENSG00000096433.11	0.697318
intron_6_33691719_33691801	0.504829	Nerve_Tibial	0.976683	ITPR3	intron_6_33659496_33659578	ENSG00000096433.11	-0.666911
intron_6_34994422_35017473	0.489652	Nerve_Tibial	0.976683	ANKS1A	intron_6_34962199_34985250	ENSG00000064999.16	-0.690862
intron_6_36100267_36102571	0.500715	Nerve_Tibial	0.976683	MAPK14	intron_6_36068044_36070348	ENSG00000112062.12	-0.673366
intron_6_36598983_36599821	0.481668	Nerve_Tibial	0.976683	SRSF3	intron_6_36566760_36567598	ENSG00000112081.17	0.703623
intron_6_42214192_42214280	0.496119	Nerve_Tibial	0.976683	MRPS10	intron_6_42181930_42182018	ENSG00000048544.6	-0.680608
intron_6_42214344_42217802	0.496119	Nerve_Tibial	0.976683	MRPS10	intron_6_42182082_42185540	ENSG00000048544.6	-0.680608
intron_6_53904462_53913854	0.507111	Nerve_Tibial	0.976683	LRRC1	intron_6_53769260_53778652	ENSG00000137269.15	-0.663342
intron_6_57099141_57124734	0.481552	Nerve_Tibial	0.976683	ZNF451	intron_6_56963939_56989532	ENSG00000112200.17	-0.703809
intron_6_57949068_57949859	0.481573	Nerve_Tibial	0.976683	LINC00680	intron_6_58275346_58276137	ENSG00000290555.1	0.703775
intron_6_8417494_8419580	0.494005	Nerve_Tibial	0.976683	SLC35B3	intron_6_8417727_8419813	ENSG00000124786.12	0.683953
intron_7_100562379_100562594	0.485753	Nerve_Tibial	0.976683	AGFG2	intron_7_100160002_100160217	ENSG00000106351.13	0.69708
intron_7_100573212_100573297	0.482793	Nerve_Tibial	0.976683	ENSG00000274272	intron_7_100170835_100170920	ENSG00000274272.1	0.701818
intron_7_100573212_100573297	0.482793	Nerve_Tibial	0.976683	SAP25	intron_7_100170835_100170920	ENSG00000205307.12	0.701818
intron_7_100574356_100575705	0.48734	Nerve_Tibial	0.976683	LRCH4	intron_7_100171979_100173328	ENSG00000077454.17	0.694545
intron_7_105465414_105468337	0.48616	Nerve_Tibial	0.976683	PUS7	intron_7_105105861_105108784	ENSG00000091127.14	0.696429
intron_7_105618097_105620200	0.483267	Nerve_Tibial	0.976683	ATXN7L1	intron_7_105258544_105260647	ENSG00000146776.15	-0.701058
intron_7_108240170_108312665	0.488635	Nerve_Tibial	0.976683	NRCAM	intron_7_107880614_107953109	ENSG00000091129.22	-0.692481
intron_7_116499931_116500260	0.494526	Nerve_Tibial	0.976683	CAV2	intron_7_116139985_116140314	ENSG00000105971.15	-0.683128
intron_7_116500447_116505971	0.494526	Nerve_Tibial	0.976683	CAV2	intron_7_116140501_116146025	ENSG00000105971.15	0.683128
intron_7_120840109_120856698	0.486921	Nerve_Tibial	0.976683	TSPAN12	intron_7_120480163_120496752	ENSG00000106025.9	-0.695214
intron_7_128578933_128579999	0.491046	Nerve_Tibial	0.976683	ENSG00000242588	intron_7_128218987_128220053	ENSG00000242588.7	0.688646
intron_7_128578933_128579999	0.491046	Nerve_Tibial	0.976683	ENSG00000280828	intron_7_128218987_128220053	ENSG00000280828.1	0.688646
intron_7_128955385_128957224	0.497913	Nerve_Tibial	0.976683	TNPO3	intron_7_128595439_128597278	ENSG00000064419.14	-0.677778
intron_7_129041717_129054651	0.501442	Nerve_Tibial	0.976683	TNPO3	intron_7_128681771_128694705	ENSG00000064419.14	-0.672222
intron_7_129211113_129211636	0.493297	Nerve_Tibial	0.976683	SMO	intron_7_128850954_128851477	ENSG00000128602.11	0.685075
intron_7_140024885_140026197	0.4845	Nerve_Tibial	0.976683	PARP12	intron_7_139724685_139725997	ENSG00000059378.13	0.699083
intron_7_140544766_140546799	0.503517	Nerve_Tibial	0.976683	DENND2A	intron_7_140244566_140246599	ENSG00000146966.13	0.668966
intron_7_141006535_141014551	0.490855	Nerve_Tibial	0.976683	MRPS33	intron_7_140706335_140714351	ENSG00000090263.16	0.68895
intron_7_142870407_142870530	0.502072	Nerve_Tibial	0.976683	EPHB6	intron_7_142568160_142568283	ENSG00000106123.12	0.671233
intron_7_144374889_144375514	0.506541	Nerve_Tibial	0.976683	ARHGEF5	intron_7_144071982_144072607	ENSG00000050327.15	-0.664234
intron_7_144375675_144377120	0.501881	Nerve_Tibial	0.976683	ARHGEF5	intron_7_144072768_144074213	ENSG00000050327.15	0.671533
intron_7_149278527_149281505	0.493587	Nerve_Tibial	0.976683	ZNF783	intron_7_148975618_148978596	ENSG00000204946.10	-0.684615
intron_7_149278527_149287565	0.493587	Nerve_Tibial	0.976683	ZNF783	intron_7_148975618_148984656	ENSG00000204946.10	0.684615
intron_7_149287776_149289938	0.505062	Nerve_Tibial	0.976683	ENSG00000290600	intron_7_148984867_148987029	ENSG00000290600.1	-0.666546
intron_7_149287776_149289938	0.505062	Nerve_Tibial	0.976683	ZNF783	intron_7_148984867_148987029	ENSG00000204946.10	-0.666546
intron_7_149289726_149289938	0.501612	Nerve_Tibial	0.976683	ENSG00000290600	intron_7_148986817_148987029	ENSG00000290600.1	0.671956
intron_7_149558839_149563520	0.492293	Nerve_Tibial	0.976683	ZNF767P	intron_7_149255930_149260611	ENSG00000291118.1	0.686667
intron_7_149814663_149814774	0.506067	Nerve_Tibial	0.976683	SSPOP	intron_7_149511751_149511862	ENSG00000197558.13	-0.664975
intron_7_151033061_151033605	0.504705	Nerve_Tibial	0.976683	ABCB8	intron_7_150730148_150730692	ENSG00000197150.13	0.667104
intron_7_151033917_151034273	0.486429	Nerve_Tibial	0.976683	ABCB8	intron_7_150731004_150731360	ENSG00000197150.13	-0.696
intron_7_151034428_151034505	0.4881	Nerve_Tibial	0.976683	ABCB8	intron_7_150731515_150731592	ENSG00000197150.13	0.693333
intron_7_151351482_151352093	0.485713	Nerve_Tibial	0.976683	NUB1	intron_7_151048568_151049179	ENSG00000013374.17	-0.697143
intron_7_151351482_151352812	0.485713	Nerve_Tibial	0.976683	NUB1	intron_7_151048568_151049898	ENSG00000013374.17	0.697143
intron_7_152825122_152852126	0.506285	Nerve_Tibial	0.976683	ACTR3B	intron_7_152522207_152549211	ENSG00000133627.18	0.664634
intron_7_157381986_157382246	0.501881	Nerve_Tibial	0.976683	DNAJB6	intron_7_157174680_157174940	ENSG00000105993.15	-0.671533
intron_7_1936897_1940088	0.496314	Nerve_Tibial	0.976683	MAD1L1	intron_7_1976533_1979724	ENSG00000002822.16	-0.680301
intron_7_1936897_1957629	0.496314	Nerve_Tibial	0.976683	ENSG00000286192	intron_7_1976533_1997264	ENSG00000286192.1	0.680301
intron_7_1936897_1957629	0.496314	Nerve_Tibial	0.976683	MAD1L1	intron_7_1976533_1997264	ENSG00000002822.16	0.680301
intron_7_2014642_2069194	0.505505	Nerve_Tibial	0.976683	ENSG00000286192	intron_7_2054277_2108829	ENSG00000286192.1	0.665854
intron_7_2014642_2069194	0.505505	Nerve_Tibial	0.976683	MAD1L1	intron_7_2054277_2108829	ENSG00000002822.16	0.665854
intron_7_30568989_30585330	0.505195	Nerve_Tibial	0.976683	GARS1-DT	intron_7_30608605_30624946	ENSG00000196295.13	0.666338
intron_7_30766561_30778432	0.503807	Nerve_Tibial	0.976683	INMT-MINDY4	intron_7_30806177_30818048	ENSG00000254959.6	0.668512
intron_7_32489344_32490131	0.494181	Nerve_Tibial	0.976683	LSM5	intron_7_32528956_32529743	ENSG00000106355.10	-0.683673
intron_7_32489344_32490320	0.488433	Nerve_Tibial	0.976683	LSM5	intron_7_32528956_32529932	ENSG00000106355.10	0.692804
intron_7_32875157_32879435	0.506507	Nerve_Tibial	0.976683	KBTBD2	intron_7_32914769_32919047	ENSG00000170852.12	-0.664286
intron_7_35694627_35694801	0.500465	Nerve_Tibial	0.976683	HERPUD2	intron_7_35734237_35734411	ENSG00000122557.11	-0.673759
intron_7_38726988_38728542	0.494699	Nerve_Tibial	0.976683	VPS41	intron_7_38766588_38768142	ENSG00000006715.16	0.682855
intron_7_42935136_42937322	0.507001	Nerve_Tibial	0.976683	MRPL32	intron_7_42974735_42976921	ENSG00000106591.4	-0.663515
intron_7_43650712_43729429	0.490891	Nerve_Tibial	0.976683	COA1	intron_7_43690311_43769028	ENSG00000106603.20	-0.688892
intron_7_43948737_43950599	0.499152	Nerve_Tibial	0.976683	UBE2D4	intron_7_43988336_43990198	ENSG00000078967.13	0.675824
intron_7_43950692_43952650	0.506156	Nerve_Tibial	0.976683	UBE2D4	intron_7_43990291_43992249	ENSG00000078967.13	0.664835
intron_7_4785684_4786001	0.488382	Nerve_Tibial	0.976683	AP5Z1	intron_7_4825315_4825632	ENSG00000242802.9	-0.692884
intron_7_4785684_4786250	0.488382	Nerve_Tibial	0.976683	AP5Z1	intron_7_4825315_4825881	ENSG00000242802.9	0.692884
intron_7_5046396_5048033	0.491077	Nerve_Tibial	0.976683	RBAK	intron_7_5086027_5087664	ENSG00000146587.18	0.688596
intron_7_56060940_56061747	0.501078	Nerve_Tibial	0.976683	CCT6A	intron_7_56128633_56129440	ENSG00000146731.11	0.672794
intron_7_56061849_56062683	0.501078	Nerve_Tibial	0.976683	CCT6A	intron_7_56129542_56130376	ENSG00000146731.11	-0.672794
intron_7_6602140_6607960	0.483072	Nerve_Tibial	0.976683	INTS15	intron_7_6641771_6647591	ENSG00000146576.13	-0.70137
intron_7_73573471_73573938	0.503859	Nerve_Tibial	0.976683	TBL2	intron_7_72987801_72988268	ENSG00000106638.18	-0.66843
intron_7_73573471_73573961	0.503859	Nerve_Tibial	0.976683	TBL2	intron_7_72987801_72988291	ENSG00000106638.18	0.66843
intron_7_74521297_74524071	0.504233	Nerve_Tibial	0.976683	GTF2IRD1	intron_7_73935627_73938401	ENSG00000006704.11	0.667845
intron_7_76005404_76013742	0.490634	Nerve_Tibial	0.976683	STYXL1	intron_7_75634722_75643060	ENSG00000127952.17	0.689301
intron_7_79456180_79458847	0.506595	Nerve_Tibial	0.976683	MAGI2-AS3	intron_7_79085496_79088163	ENSG00000234456.10	-0.66415
intron_7_843520_848418	0.504985	Nerve_Tibial	0.976683	SUN1	intron_7_883157_888055	ENSG00000164828.18	-0.666667
intron_7_843520_851384	0.492356	Nerve_Tibial	0.976683	SUN1	intron_7_883157_891021	ENSG00000164828.18	-0.686567
intron_7_92397859_92398212	0.487404	Nerve_Tibial	0.976683	ANKIB1	intron_7_92027173_92027526	ENSG00000001629.10	0.694444
intron_7_92461410_92462958	0.492651	Nerve_Tibial	0.976683	ENSG00000244055	intron_7_92090724_92092272	ENSG00000244055.2	0.686099
intron_7_92461410_92491243	0.492651	Nerve_Tibial	0.976683	ENSG00000244055	intron_7_92090724_92120557	ENSG00000244055.2	-0.686099
intron_7_92577676_92578150	0.504679	Nerve_Tibial	0.976683	FAM133B	intron_7_92206990_92207464	ENSG00000234545.8	-0.667145
intron_7_98238610_98240851	0.490253	Nerve_Tibial	0.976683	TECPR1	intron_7_97867922_97870163	ENSG00000205356.10	0.689906
intron_7_98244693_98244885	0.502011	Nerve_Tibial	0.976683	TECPR1	intron_7_97874005_97874197	ENSG00000205356.10	-0.671329
intron_7_99045792_99047655	0.491431	Nerve_Tibial	0.976683	TRRAP	intron_7_98643415_98645278	ENSG00000196367.15	-0.688034
intron_7_99558787_99560533	0.507195	Nerve_Tibial	0.976683	ENSG00000272647	intron_7_99156410_99158156	ENSG00000272647.3	0.663212
intron_7_99558787_99560533	0.507195	Nerve_Tibial	0.976683	ZNF655	intron_7_99156410_99158156	ENSG00000197343.11	0.663212
intron_8_102942053_102977587	0.482326	Nerve_Tibial	0.976683	MAILR	intron_8_103954281_103989815	ENSG00000253320.7	-0.702567
intron_8_120009133_120049576	0.48308	Nerve_Tibial	0.976683	DEPTOR	intron_8_121021372_121061815	ENSG00000155792.10	-0.701357
intron_8_124503951_124504275	0.500211	Nerve_Tibial	0.976683	TATDN1	intron_8_125516192_125516516	ENSG00000147687.19	0.674157
intron_8_124556405_124557681	0.492998	Nerve_Tibial	0.976683	MTSS1	intron_8_125568646_125569922	ENSG00000170873.19	-0.685548
intron_8_127984204_127989162	0.506712	Nerve_Tibial	0.976683	PVT1	intron_8_128996450_129001408	ENSG00000249859.14	-0.663967
intron_8_128010444_128096518	0.497568	Nerve_Tibial	0.976683	PVT1	intron_8_129022690_129108764	ENSG00000249859.14	-0.678322
intron_8_132727986_132746942	0.487158	Nerve_Tibial	0.976683	TMEM71	intron_8_133740232_133759188	ENSG00000165071.15	-0.694836
intron_8_142271691_142274781	0.482782	Nerve_Tibial	0.976683	TSNARE1	intron_8_143353052_143356142	ENSG00000171045.16	-0.701835
intron_8_143983065_143983167	0.508232	Nerve_Tibial	0.976683	PARP10	intron_8_145057233_145057335	ENSG00000178685.14	0.661594
intron_8_143983065_143983312	0.508232	Nerve_Tibial	0.976683	PARP10	intron_8_145057233_145057480	ENSG00000178685.14	-0.661594
intron_8_19824972_19826426	0.487949	Nerve_Tibial	0.976683	INTS10	intron_8_19682483_19683937	ENSG00000104613.12	-0.693575
intron_8_23212212_23224756	0.504985	Nerve_Tibial	0.976683	TNFRSF10A	intron_8_23069725_23082269	ENSG00000104689.10	0.666667
intron_8_23543211_23566108	0.49814	Nerve_Tibial	0.976683	SLC25A37	intron_8_23400724_23423621	ENSG00000147454.14	-0.677419
intron_8_27313287_27322402	0.497459	Nerve_Tibial	0.976683	PTK2B	intron_8_27170804_27179919	ENSG00000120899.18	0.678492
intron_8_28156032_28158568	0.508122	Nerve_Tibial	0.976683	ELP3	intron_8_28013549_28016085	ENSG00000134014.18	-0.661765
intron_8_33549492_33551044	0.488399	Nerve_Tibial	0.976683	RNF122	intron_8_33407010_33408562	ENSG00000133874.2	-0.692857
intron_8_38993660_38995318	0.495966	Nerve_Tibial	0.976683	TM2D2	intron_8_38851179_38852837	ENSG00000169490.17	-0.680851
intron_8_61681036_61682439	0.486747	Nerve_Tibial	0.976683	ASPH	intron_8_62593595_62594998	ENSG00000198363.18	-0.695493
intron_8_61681036_61684039	0.486864	Nerve_Tibial	0.976683	ASPH	intron_8_62593595_62596598	ENSG00000198363.18	0.695305
intron_8_61682483_61684039	0.496409	Nerve_Tibial	0.976683	ASPH	intron_8_62595042_62596598	ENSG00000198363.18	-0.680152
intron_8_66471618_66473786	0.494149	Nerve_Tibial	0.976683	ENSG00000285791	intron_8_67383853_67386021	ENSG00000285791.1	-0.683724
intron_8_81840082_81840198	0.495966	Nerve_Tibial	0.976683	SNX16	intron_8_82752317_82752433	ENSG00000104497.15	-0.680851
intron_8_81840082_81842122	0.495966	Nerve_Tibial	0.976683	SNX16	intron_8_82752317_82754357	ENSG00000104497.15	0.680851
intron_8_90960848_90971066	0.500649	Nerve_Tibial	0.976683	C8orf88	intron_8_91973076_91983294	ENSG00000253250.3	-0.673469
intron_8_93703688_93704909	0.483927	Nerve_Tibial	0.976683	CIBAR1	intron_8_94715916_94717137	ENSG00000188343.14	0.7
intron_8_96494043_96593480	0.493257	Nerve_Tibial	0.976683	SDC2	intron_8_97506271_97605708	ENSG00000169439.12	-0.685137
intron_8_97719189_97722879	0.494577	Nerve_Tibial	0.976683	MTDH	intron_8_98731417_98735107	ENSG00000147649.10	0.683047
intron_8_98456000_98526742	0.489787	Nerve_Tibial	0.976683	STK3	intron_8_99468228_99538970	ENSG00000104375.17	0.690647
intron_9_100215040_100215401	0.483575	Nerve_Tibial	0.976683	INVS	intron_9_102977322_102977683	ENSG00000119509.13	0.700565
intron_9_100215488_100226062	0.483575	Nerve_Tibial	0.976683	INVS	intron_9_102977770_102988344	ENSG00000119509.13	0.700565
intron_9_108917670_108918811	0.502111	Nerve_Tibial	0.976683	ELP1	intron_9_111679950_111681091	ENSG00000070061.16	0.671171
intron_9_108929921_108930997	0.506425	Nerve_Tibial	0.976683	ELP1	intron_9_111692201_111693277	ENSG00000070061.16	0.664414
intron_9_121166180_121167489	0.498507	Nerve_Tibial	0.976683	CNTRL	intron_9_123928458_123929767	ENSG00000119397.19	0.67684
intron_9_121467931_121499650	0.504985	Nerve_Tibial	0.976683	GGTA1	intron_9_124230209_124261929	ENSG00000204136.12	0.666667
intron_9_127398111_127399907	0.49438	Nerve_Tibial	0.976683	SLC2A8	intron_9_130160390_130162186	ENSG00000136856.18	0.683359
intron_9_127561237_127568820	0.49569	Nerve_Tibial	0.976683	NIBAN2	intron_9_130323516_130331099	ENSG00000136830.12	-0.681287
intron_9_128185776_128190329	0.487235	Nerve_Tibial	0.976683	CIZ1	intron_9_130948055_130952608	ENSG00000148337.22	-0.694714
intron_9_128627942_128629125	0.497046	Nerve_Tibial	0.976683	SPTAN1	intron_9_131390221_131391404	ENSG00000197694.19	-0.679144
intron_9_128629187_128630321	0.497046	Nerve_Tibial	0.976683	SPTAN1	intron_9_131391466_131392600	ENSG00000197694.19	-0.679144
intron_9_128983550_128984900	0.484869	Nerve_Tibial	0.976683	NUP188	intron_9_131745829_131747179	ENSG00000095319.14	0.698492
intron_9_129493595_129503323	0.482584	Nerve_Tibial	0.976683	LINC00963	intron_9_132255874_132265602	ENSG00000204054.14	0.702152
intron_9_129748737_129752887	0.493327	Nerve_Tibial	0.976683	PTGES	intron_9_132511016_132515166	ENSG00000148344.11	-0.685027
intron_9_130427375_130427497	0.488646	Nerve_Tibial	0.976683	HMCN2	intron_9_133302762_133302884	ENSG00000148357.18	0.692464
intron_9_131135004_131135940	0.504985	Nerve_Tibial	0.976683	NUP214	intron_9_134010391_134011327	ENSG00000126883.19	0.666667
intron_9_131136006_131139281	0.501121	Nerve_Tibial	0.976683	NUP214	intron_9_134011393_134014668	ENSG00000126883.19	-0.672727
intron_9_134817079_134817778	0.49263	Nerve_Tibial	0.976683	COL5A1	intron_9_137708925_137709624	ENSG00000130635.17	0.686131
intron_9_135946371_135947798	0.484783	Nerve_Tibial	0.976683	UBAC1	intron_9_138838217_138839644	ENSG00000130560.9	-0.69863
intron_9_136407938_136408999	0.50599	Nerve_Tibial	0.976683	ENTR1	intron_9_139302390_139303451	ENSG00000165689.17	-0.665094
intron_9_2650516_2651415	0.492514	Nerve_Tibial	0.976683	VLDLR	intron_9_2650516_2651415	ENSG00000147852.17	-0.686316
intron_9_32408651_32418128	0.489393	Nerve_Tibial	0.976683	ACO1	intron_9_32408649_32418126	ENSG00000122729.19	-0.691275
intron_9_33386541_33395078	0.507651	Nerve_Tibial	0.976683	AQP7	intron_9_33386539_33395076	ENSG00000165269.13	0.6625
intron_9_34652057_34655218	0.490763	Nerve_Tibial	0.976683	ENSG00000258728	intron_9_34652054_34655215	ENSG00000258728.2	0.689096
intron_9_34665767_34678096	0.484311	Nerve_Tibial	0.976683	ENSG00000230074	intron_9_34665764_34678093	ENSG00000230074.5	0.699386
intron_9_34665767_34680906	0.505027	Nerve_Tibial	0.976683	ENSG00000230074	intron_9_34665764_34680903	ENSG00000230074.5	-0.6666
intron_9_34678268_34680906	0.501724	Nerve_Tibial	0.976683	ENSG00000230074	intron_9_34678265_34680903	ENSG00000230074.5	-0.671779
intron_9_35811057_35811182	0.498124	Nerve_Tibial	0.976683	SPAG8	intron_9_35811054_35811179	ENSG00000137098.14	0.677445
intron_9_4719307_4740937	0.503486	Nerve_Tibial	0.976683	AK3	intron_9_4719307_4740937	ENSG00000147853.17	0.669014
intron_9_69248224_69249375	0.486112	Nerve_Tibial	0.976683	ENSG00000285130	intron_9_71863140_71864291	ENSG00000285130.2	0.696507
intron_9_69248224_69249375	0.486112	Nerve_Tibial	0.976683	TJP2	intron_9_71863140_71864291	ENSG00000119139.21	0.696507
intron_9_6981118_6984166	0.49383	Nerve_Tibial	0.976683	KDM4C	intron_9_6981118_6984166	ENSG00000107077.19	-0.68423
intron_9_71745579_71746201	0.489147	Nerve_Tibial	0.976683	CEMIP2	intron_9_74360495_74361117	ENSG00000135048.14	-0.691667
intron_9_79718971_79720046	0.504383	Nerve_Tibial	0.976683	TLE4	intron_9_82333886_82334961	ENSG00000106829.21	-0.66761
intron_9_81584524_81585505	0.492242	Nerve_Tibial	0.976683	TLE1	intron_9_84199439_84200420	ENSG00000196781.16	-0.686747
intron_9_83623221_83628181	0.50363	Nerve_Tibial	0.976683	IDNK	intron_9_86238136_86243096	ENSG00000148057.16	0.66879
intron_9_83623221_83628873	0.50363	Nerve_Tibial	0.976683	IDNK	intron_9_86238136_86243788	ENSG00000148057.16	0.66879
intron_9_86266191_86272007	0.486025	Nerve_Tibial	0.976683	ISCA1	intron_9_88881106_88886922	ENSG00000135070.15	0.696645
intron_9_86288744_86301276	0.508054	Nerve_Tibial	0.976683	TUT7	intron_9_88903659_88916191	ENSG00000083223.18	-0.66187
intron_9_93107816_93110568	0.496189	Nerve_Tibial	0.976683	CARD19	intron_9_95870098_95872850	ENSG00000165233.18	-0.680498
intron_9_94031127_94064734	0.488523	Nerve_Tibial	0.976683	PTPDC1	intron_9_96793409_96827016	ENSG00000158079.16	-0.692661
intron_9_95907271_95915668	0.481899	Nerve_Tibial	0.976683	ERCC6L2	intron_9_98669553_98677950	ENSG00000182150.19	0.703252
intron_9_96503789_96509673	0.500367	Nerve_Tibial	0.976683	CDC14B	intron_9_99266071_99271955	ENSG00000081377.17	0.673913
intron_9_96503789_96515649	0.500367	Nerve_Tibial	0.976683	CDC14B	intron_9_99266071_99277931	ENSG00000081377.17	0.673913
intron_9_96503789_96522506	0.500367	Nerve_Tibial	0.976683	CDC14B	intron_9_99266071_99284788	ENSG00000081377.17	-0.673913
intron_9_97910616_97913401	0.487839	Nerve_Tibial	0.976683	TRMO	intron_9_100672898_100675683	ENSG00000136932.15	0.69375
intron_9_97913558_97922418	0.495713	Nerve_Tibial	0.976683	TRMO	intron_9_100675840_100684700	ENSG00000136932.15	0.68125
intron_9_99015566_99015976	0.484086	Nerve_Tibial	0.976683	COL15A1	intron_9_101777848_101778258	ENSG00000204291.11	-0.699747
intron_15_89683948_89686431	0.62271	Kidney_Cortex	0.976685	PEX11A	intron_15_90227179_90229662	ENSG00000166821.9	-0.492013
intron_1_3499924_3500633	0.622674	Kidney_Cortex	0.976685	MEGF6	intron_1_3416488_3417197	ENSG00000162591.17	0.492063
intron_2_159712661_159729009	0.622645	Kidney_Cortex	0.976685	MARCHF7	intron_2_160569172_160585520	ENSG00000136536.15	-0.492105
intron_4_108171979_108173419	0.622765	Kidney_Cortex	0.976685	LEF1-AS1	intron_4_109093135_109094575	ENSG00000232021.9	-0.491935
intron_14_55051803_55061680	0.601629	Breast_Mammary_Tissue	0.976685	MAPK1IP1L	intron_14_55518521_55528398	ENSG00000168175.15	0.522059
intron_15_64670433_64673916	0.601629	Breast_Mammary_Tissue	0.976685	ZNF609	intron_15_64962632_64966115	ENSG00000180357.10	0.522059
intron_7_117131960_117134124	0.601616	Breast_Mammary_Tissue	0.976685	ST7	intron_7_116772014_116774178	ENSG00000004866.22	-0.522078
intron_7_158930515_158934129	0.601629	Breast_Mammary_Tissue	0.976685	DYNC2I1	intron_7_158723206_158726820	ENSG00000126870.16	0.522059
intron_3_9834503_9834681	0.528764	Muscle_Skeletal	0.976689	TTLL3	intron_3_9876187_9876365	ENSG00000214021.18	0.629893
intron_4_58562319_58563507	0.605604	smultixcan	0.976695	ENSG00000250078	intron_4_59428484_59429672	ENSG00000250078.2	0.516358
intron_19_14693494_14695010	0.461663	Heart_Left_Ventricle	0.976696	ZNF333	intron_19_14804306_14805822	ENSG00000160961.12	0.736111
intron_16_68191775_68226350	0.622858	Kidney_Cortex	0.9767	NFATC3	intron_16_68225678_68260253	ENSG00000072736.19	0.491803
intron_10_125785839_125794880	0.573102	Spleen	0.976701	UROS	intron_10_127474408_127483449	ENSG00000188690.15	-0.563488
intron_19_54255582_54256489	0.57308	Spleen	0.976701	LILRB5	intron_19_54759445_54760352	ENSG00000105609.17	-0.563521
intron_1_147759271_147773252	0.573128	Spleen	0.976701	GJA5	intron_1_147231379_147245356	ENSG00000265107.3	-0.563451
intron_1_15768630_15770409	0.573176	Spleen	0.976701	FBLIM1	intron_1_16095125_16096904	ENSG00000162458.13	-0.56338
intron_9_129014904_129015740	0.573176	Spleen	0.976701	SH3GLB2	intron_9_131777183_131778019	ENSG00000148341.18	-0.56338
intron_17_69026467_69026976	0.567909	Esophagus_Muscularis	0.976703	ABCA9	intron_17_67022608_67023117	ENSG00000154258.17	0.571134
intron_22_20429340_20429536	0.567908	Esophagus_Muscularis	0.976703	SCARF2	intron_22_20783627_20783823	ENSG00000244486.9	0.571135
intron_3_52529334_52533506	0.567822	Esophagus_Muscularis	0.976703	NT5DC2	intron_3_52563350_52567522	ENSG00000168268.11	-0.571262
intron_14_75863862_75882685	0.632566	Brain_Amygdala	0.976708	TTLL5	intron_14_76330205_76349028	ENSG00000119685.20	0.478119
intron_12_109260657_109262357	0.607632	Testis	0.976709	ACACB	intron_12_109698462_109700162	ENSG00000076555.16	-0.513457
intron_13_113094635_113096371	0.561138	Brain_Frontal_Cortex_BA9	0.976712	MCF2L	intron_13_113748949_113750685	ENSG00000126217.22	0.581152
intron_15_83587086_83588662	0.561151	Brain_Frontal_Cortex_BA9	0.976712	SH3GL3	intron_15_84255838_84257414	ENSG00000140600.17	-0.581132
intron_10_100253539_100260218	0.494087	Artery_Tibial	0.976714	CWF19L1	intron_10_102013296_102019975	ENSG00000095485.18	-0.683824
intron_11_4119928_4121604	0.494087	Artery_Tibial	0.976714	RRM1	intron_11_4141158_4142834	ENSG00000167325.15	-0.683824
intron_11_65599768_65605761	0.493944	Artery_Tibial	0.976714	MAP3K11	intron_11_65367239_65373232	ENSG00000173327.8	0.684049
intron_11_70155988_70156947	0.494355	Artery_Tibial	0.976714	ANO1	intron_11_70002094_70003053	ENSG00000131620.18	-0.683398
intron_11_77842628_77869722	0.49401	Artery_Tibial	0.976714	AAMDC	intron_11_77553674_77580768	ENSG00000087884.16	-0.683945
intron_11_8912533_8914826	0.493962	Artery_Tibial	0.976714	AKIP1	intron_11_8934080_8936373	ENSG00000166452.12	0.684022
intron_12_56664800_56666204	0.494172	Artery_Tibial	0.976714	PTGES3	intron_12_57058584_57059988	ENSG00000110958.16	0.683689
intron_12_57395818_57430720	0.494462	Artery_Tibial	0.976714	R3HDM2	intron_12_57789601_57824503	ENSG00000179912.21	0.68323
intron_12_7203551_7207659	0.493566	Artery_Tibial	0.976714	PEX5	intron_12_7356147_7360255	ENSG00000139197.11	0.684647
intron_12_75482079_75487739	0.494545	Artery_Tibial	0.976714	GLIPR1	intron_12_75875859_75881519	ENSG00000139278.10	-0.683099
intron_16_67659795_67659903	0.493762	Artery_Tibial	0.976714	ACD	intron_16_67693698_67693806	ENSG00000102977.18	-0.684337
intron_16_67660045_67660122	0.493762	Artery_Tibial	0.976714	ACD	intron_16_67693948_67694025	ENSG00000102977.18	0.684337
intron_16_82858473_83032010	0.493999	Artery_Tibial	0.976714	CDH13	intron_16_82892078_83065615	ENSG00000140945.17	-0.683962
intron_17_247285_281768	0.494202	Artery_Tibial	0.976714	RPH3AL	intron_17_97076_131559	ENSG00000181031.16	-0.68364
intron_17_37407496_37411269	0.493803	Artery_Tibial	0.976714	TADA2A	intron_17_35767583_35771356	ENSG00000276234.5	0.684273
intron_17_3928327_3928663	0.494358	Artery_Tibial	0.976714	ATP2A3	intron_17_3831621_3831957	ENSG00000074370.18	0.683393
intron_17_76067330_76070378	0.49432	Artery_Tibial	0.976714	SRP68	intron_17_74063411_74066459	ENSG00000167881.15	-0.683453
intron_17_76067330_76072345	0.49432	Artery_Tibial	0.976714	SRP68	intron_17_74063411_74068426	ENSG00000167881.15	0.683453
intron_19_17267516_17268756	0.49431	Artery_Tibial	0.976714	BABAM1	intron_19_17378325_17379565	ENSG00000105393.16	0.68347
intron_19_17267527_17268756	0.494462	Artery_Tibial	0.976714	BABAM1	intron_19_17378336_17379565	ENSG00000105393.16	0.68323
intron_19_17267527_17268794	0.494462	Artery_Tibial	0.976714	BABAM1	intron_19_17378336_17379603	ENSG00000105393.16	-0.68323
intron_19_17267527_17268794	0.494462	Artery_Tibial	0.976714	ENSG00000269307	intron_19_17378336_17379603	ENSG00000269307.1	-0.68323
intron_19_8322922_8324449	0.493585	Artery_Tibial	0.976714	KANK3	intron_19_8387806_8389333	ENSG00000186994.12	-0.684619
intron_2_243562_247538	0.494011	Artery_Tibial	0.976714	SH3YL1	intron_2_243562_247538	ENSG00000035115.22	-0.683944
intron_2_55577356_55579679	0.494356	Artery_Tibial	0.976714	PPP4R3B	intron_2_55804492_55806815	ENSG00000275052.5	0.683398
intron_2_55578342_55579679	0.494356	Artery_Tibial	0.976714	PPP4R3B	intron_2_55805478_55806815	ENSG00000275052.5	-0.683398
intron_3_107110004_107112060	0.493842	Artery_Tibial	0.976714	LINC00882	intron_3_106828851_106830907	ENSG00000242759.10	0.684211
intron_3_69009860_69011936	0.494545	Artery_Tibial	0.976714	EOGT	intron_3_69059011_69061087	ENSG00000163378.14	0.683099
intron_3_69011991_69012368	0.494545	Artery_Tibial	0.976714	EOGT	intron_3_69061142_69061519	ENSG00000163378.14	-0.683099
intron_5_95568049_95582916	0.494232	Artery_Tibial	0.976714	ARSK	intron_5_94903753_94918620	ENSG00000164291.17	0.683594
intron_6_8417494_8419580	0.494005	Artery_Tibial	0.976714	SLC35B3	intron_6_8417727_8419813	ENSG00000124786.12	0.683953
intron_7_32489344_32490131	0.494181	Artery_Tibial	0.976714	LSM5	intron_7_32528956_32529743	ENSG00000106355.10	-0.683673
intron_9_122144378_122148112	0.494462	Artery_Tibial	0.976714	NDUFA8	intron_9_124906657_124910391	ENSG00000119421.7	0.68323
intron_7_92461410_92491243	0.499821	Colon_Transverse	0.976716	ENSG00000244055	intron_7_92090724_92120557	ENSG00000244055.2	-0.674772
intron_11_8153423_8168866	0.584998	Vagina	0.976718	RIC3	intron_11_8174970_8190413	ENSG00000166405.16	0.546099
intron_12_1236904_1263034	0.58502	Vagina	0.976718	ERC1	intron_12_1346070_1372200	ENSG00000082805.21	0.546066
intron_5_81239355_81301287	0.584998	Vagina	0.976718	CKMT2-AS1	intron_5_80535174_80597106	ENSG00000247572.9	0.546099
intron_8_97719189_97722879	0.494577	Artery_Tibial	0.976719	MTDH	intron_8_98731417_98735107	ENSG00000147649.10	0.683047
intron_19_15430089_15436806	0.627445	Adipose_Subcutaneous	0.976721	WIZ	intron_19_15540900_15547617	ENSG00000011451.21	-0.485326
intron_22_19806757_19812285	0.627392	Adipose_Subcutaneous	0.976721	GNB1L	intron_22_19794280_19799808	ENSG00000185838.14	0.485401
intron_14_104714856_104715284	0.568029	Esophagus_Muscularis	0.976722	INF2	intron_14_105181193_105181621	ENSG00000203485.14	-0.570957
intron_14_104714856_104718795	0.568029	Esophagus_Muscularis	0.976722	INF2	intron_14_105181193_105185132	ENSG00000203485.14	0.570957
intron_2_101006071_101018998	0.568027	Esophagus_Muscularis	0.976722	RPL31	intron_2_101622533_101635460	ENSG00000071082.11	-0.570959
intron_10_75101961_75103894	0.515928	Heart_Atrial_Appendage	0.976724	DUSP13	intron_10_76861719_76863652	ENSG00000079393.21	-0.649635
intron_10_75101961_75109009	0.515928	Heart_Atrial_Appendage	0.976724	DUSP13	intron_10_76861719_76868767	ENSG00000079393.21	-0.649635
intron_10_80079307_80081841	0.517058	Heart_Atrial_Appendage	0.976724	TMEM254	intron_10_81839063_81841597	ENSG00000133678.14	0.647887
intron_11_101948142_101958168	0.515466	Heart_Atrial_Appendage	0.976724	CEP126	intron_11_101818873_101828899	ENSG00000110318.15	0.65035
intron_11_47478940_47482695	0.514941	Heart_Atrial_Appendage	0.976724	CELF1	intron_11_47500492_47504247	ENSG00000149187.19	0.651163
intron_11_47478952_47482695	0.514941	Heart_Atrial_Appendage	0.976724	CELF1	intron_11_47500504_47504247	ENSG00000149187.19	-0.651163
intron_11_63536877_63539516	0.516461	Heart_Atrial_Appendage	0.976724	PLAAT4	intron_11_63304349_63306988	ENSG00000133321.11	-0.64881
intron_11_64015281_64151239	0.514822	Heart_Atrial_Appendage	0.976724	MACROD1	intron_11_63782753_63918711	ENSG00000133315.12	-0.651347
intron_11_66515586_66515693	0.517058	Heart_Atrial_Appendage	0.976724	BBS1	intron_11_66283057_66283164	ENSG00000174483.20	-0.647887
intron_11_66515586_66515693	0.517058	Heart_Atrial_Appendage	0.976724	ENSG00000256349	intron_11_66283057_66283164	ENSG00000256349.1	-0.647887
intron_11_66519748_66521270	0.517058	Heart_Atrial_Appendage	0.976724	BBS1	intron_11_66287219_66288741	ENSG00000174483.20	-0.647887
intron_11_66519748_66521270	0.517058	Heart_Atrial_Appendage	0.976724	ENSG00000256349	intron_11_66287219_66288741	ENSG00000256349.1	-0.647887
intron_11_78478683_78493063	0.516742	Heart_Atrial_Appendage	0.976724	NARS2	intron_11_78189729_78204109	ENSG00000137513.11	-0.648376
intron_12_120496216_120496416	0.517199	Heart_Atrial_Appendage	0.976724	DYNLL1	intron_12_120934019_120934219	ENSG00000088986.11	0.647668
intron_12_123472682_123484180	0.516101	Heart_Atrial_Appendage	0.976724	RILPL1	intron_12_123957229_123968727	ENSG00000188026.13	-0.649367
intron_13_79417916_79420760	0.515928	Heart_Atrial_Appendage	0.976724	RBM26-AS1	intron_13_79992051_79994895	ENSG00000227354.7	0.649635
intron_14_22604079_22605787	0.515042	Heart_Atrial_Appendage	0.976724	ABHD4	intron_14_23072984_23074693	ENSG00000100439.11	0.651007
intron_14_65006284_65093708	0.514289	Heart_Atrial_Appendage	0.976724	MAX	intron_14_65473002_65560426	ENSG00000125952.20	-0.652174
intron_14_74909190_74909543	0.51605	Heart_Atrial_Appendage	0.976724	RPS6KL1	intron_14_75375893_75376246	ENSG00000198208.12	0.649446
intron_14_76782776_76783693	0.515898	Heart_Atrial_Appendage	0.976724	VASH1-AS1	intron_14_77249119_77250036	ENSG00000258301.3	0.649682
intron_16_22280376_22283887	0.515009	Heart_Atrial_Appendage	0.976724	EEF2K	intron_16_22291697_22295208	ENSG00000103319.12	0.651058
intron_16_398385_398990	0.516089	Heart_Atrial_Appendage	0.976724	NME4	intron_16_448385_448990	ENSG00000103202.13	0.649386
intron_17_27631304_27638263	0.515875	Heart_Atrial_Appendage	0.976724	LGALS9	intron_17_25958330_25965289	ENSG00000168961.17	-0.649718
intron_17_28385466_28388174	0.517058	Heart_Atrial_Appendage	0.976724	SARM1	intron_17_26712485_26715193	ENSG00000004139.14	-0.647887
intron_17_4994475_4997496	0.515692	Heart_Atrial_Appendage	0.976724	INCA1	intron_17_4897770_4900791	ENSG00000196388.9	0.65
intron_17_50864163_50866058	0.516566	Heart_Atrial_Appendage	0.976724	TOB1	intron_17_48941524_48943419	ENSG00000141232.5	-0.648649
intron_18_31522249_31524448	0.51525	Heart_Atrial_Appendage	0.976724	DSG2	intron_18_29102212_29104411	ENSG00000046604.14	0.650685
intron_18_5239049_5240648	0.517142	Heart_Atrial_Appendage	0.976724	LINC00667	intron_18_5239048_5240647	ENSG00000263753.10	0.647758
intron_19_19659791_19659898	0.517235	Heart_Atrial_Appendage	0.976724	ATP13A1	intron_19_19770600_19770707	ENSG00000105726.17	0.647614
intron_19_48469526_48470353	0.515116	Heart_Atrial_Appendage	0.976724	CYTH2	intron_19_48972783_48973610	ENSG00000105443.17	-0.650893
intron_19_55455330_55456349	0.514961	Heart_Atrial_Appendage	0.976724	ISOC2	intron_19_55966697_55967716	ENSG00000063241.8	-0.651133
intron_1_150346136_150346408	0.515856	Heart_Atrial_Appendage	0.976724	PRPF3	intron_1_150318612_150318884	ENSG00000117360.13	0.649746
intron_1_204974290_204974568	0.517161	Heart_Atrial_Appendage	0.976724	NFASC	intron_1_204943418_204943696	ENSG00000163531.17	0.647727
intron_1_235813061_235830226	0.515928	Heart_Atrial_Appendage	0.976724	LYST	intron_1_235976361_235993526	ENSG00000143669.16	0.649635
intron_1_51840514_51878275	0.516131	Heart_Atrial_Appendage	0.976724	NRDC	intron_1_52306186_52343947	ENSG00000078618.23	0.649321
intron_1_59512439_59554124	0.515053	Heart_Atrial_Appendage	0.976724	FGGY	intron_1_59978111_60019796	ENSG00000172456.18	0.65099
intron_1_89014279_89014405	0.514466	Heart_Atrial_Appendage	0.976724	GBP3	intron_1_89479962_89480088	ENSG00000117226.12	-0.651899
intron_20_17955475_17956933	0.516635	Heart_Atrial_Appendage	0.976724	SNX5	intron_20_17936119_17937577	ENSG00000089006.17	0.648541
intron_20_25012664_25012812	0.514714	Heart_Atrial_Appendage	0.976724	ACSS1	intron_20_24993300_24993448	ENSG00000154930.15	-0.651515
intron_20_25015230_25020010	0.514714	Heart_Atrial_Appendage	0.976724	ACSS1	intron_20_24995866_25000646	ENSG00000154930.15	0.651515
intron_20_38040564_38048348	0.51502	Heart_Atrial_Appendage	0.976724	RPRD1B	intron_20_36668966_36676750	ENSG00000101413.12	0.651042
intron_20_5773043_5773132	0.515692	Heart_Atrial_Appendage	0.976724	SHLD1	intron_20_5753689_5753778	ENSG00000171984.15	-0.65
intron_20_58434705_58438945	0.514579	Heart_Atrial_Appendage	0.976724	VAPB	intron_20_57009761_57014001	ENSG00000124164.16	0.651724
intron_21_33266514_33268394	0.516112	Heart_Atrial_Appendage	0.976724	IL10RB	intron_21_34638819_34640699	ENSG00000243646.11	-0.649351
intron_21_46534687_46537224	0.514651	Heart_Atrial_Appendage	0.976724	DIP2A	intron_21_47954600_47957137	ENSG00000160305.18	0.651613
intron_2_105386540_105398970	0.515714	Heart_Atrial_Appendage	0.976724	FHL2	intron_2_106002997_106015427	ENSG00000115641.19	-0.649966
intron_2_105745138_105816430	0.514289	Heart_Atrial_Appendage	0.976724	NCK2	intron_2_106361595_106432887	ENSG00000071051.14	-0.652174
intron_2_230359132_230361614	0.516889	Heart_Atrial_Appendage	0.976724	SP140L	intron_2_231223847_231226329	ENSG00000185404.17	0.648148
intron_2_27376183_27376313	0.515928	Heart_Atrial_Appendage	0.976724	SNX17	intron_2_27599050_27599180	ENSG00000115234.11	-0.649635
intron_2_28241393_28244780	0.516807	Heart_Atrial_Appendage	0.976724	BABAM2	intron_2_28464260_28467647	ENSG00000158019.21	-0.648276
intron_2_54057360_54065460	0.515856	Heart_Atrial_Appendage	0.976724	ACYP2	intron_2_54284497_54292597	ENSG00000170634.13	-0.649746
intron_2_86220121_86227363	0.514199	Heart_Atrial_Appendage	0.976724	REEP1	intron_2_86447244_86454486	ENSG00000068615.20	-0.652313
intron_2_97738107_97739375	0.515681	Heart_Atrial_Appendage	0.976724	ZAP70	intron_2_98354570_98355838	ENSG00000115085.15	-0.650018
intron_3_149921227_149960056	0.516889	Heart_Atrial_Appendage	0.976724	RNF13	intron_3_149639014_149677843	ENSG00000082996.20	0.648148
intron_3_179327631_179328283	0.51409	Heart_Atrial_Appendage	0.976724	ZNF639	intron_3_179045419_179046071	ENSG00000121864.10	-0.652482
intron_3_179588995_179592644	0.514401	Heart_Atrial_Appendage	0.976724	MRPL47	intron_3_179306783_179310432	ENSG00000136522.14	-0.652
intron_3_179592739_179593765	0.514401	Heart_Atrial_Appendage	0.976724	MRPL47	intron_3_179310527_179311553	ENSG00000136522.14	0.652
intron_3_39137253_39137486	0.51698	Heart_Atrial_Appendage	0.976724	TTC21A	intron_3_39178744_39178977	ENSG00000168026.19	0.648007
intron_3_8514995_8532737	0.514796	Heart_Atrial_Appendage	0.976724	LMCD1	intron_3_8556681_8574423	ENSG00000071282.12	-0.651388
intron_4_128122188_128122482	0.51732	Heart_Atrial_Appendage	0.976724	LARP1B	intron_4_129043343_129043637	ENSG00000138709.20	0.647482
intron_4_53391139_53399730	0.517058	Heart_Atrial_Appendage	0.976724	FIP1L1	intron_4_54257306_54265897	ENSG00000145216.17	-0.647887
intron_4_53391498_53399730	0.517058	Heart_Atrial_Appendage	0.976724	ENSG00000282278	intron_4_54257665_54265897	ENSG00000282278.1	0.647887
intron_4_53391498_53399730	0.517058	Heart_Atrial_Appendage	0.976724	FIP1L1	intron_4_54257665_54265897	ENSG00000145216.17	0.647887
intron_5_132195480_132198206	0.51732	Heart_Atrial_Appendage	0.976724	P4HA2	intron_5_131531173_131533899	ENSG00000072682.20	0.647482
intron_5_132198271_132198879	0.51732	Heart_Atrial_Appendage	0.976724	P4HA2	intron_5_131533964_131534572	ENSG00000072682.20	0.647482
intron_5_132198380_132198879	0.517071	Heart_Atrial_Appendage	0.976724	P4HA2	intron_5_131534073_131534572	ENSG00000072682.20	-0.647867
intron_5_141629739_141629860	0.515875	Heart_Atrial_Appendage	0.976724	HDAC3	intron_5_141009306_141009427	ENSG00000171720.10	0.649718
intron_5_157787992_157789363	0.516352	Heart_Atrial_Appendage	0.976724	CLINT1	intron_5_157215000_157216371	ENSG00000113282.14	0.64898
intron_5_157788018_157789363	0.516352	Heart_Atrial_Appendage	0.976724	CLINT1	intron_5_157215026_157216371	ENSG00000113282.14	-0.64898
intron_5_157789513_157791703	0.516352	Heart_Atrial_Appendage	0.976724	CLINT1	intron_5_157216521_157218711	ENSG00000113282.14	0.64898
intron_5_168494002_168494550	0.51518	Heart_Atrial_Appendage	0.976724	RARS1	intron_5_167921007_167921555	ENSG00000113643.9	-0.650794
intron_5_177713916_177714054	0.516264	Heart_Atrial_Appendage	0.976724	FAM153A	intron_5_177140917_177141055	ENSG00000170074.20	-0.649115
intron_5_37153993_37157313	0.515379	Heart_Atrial_Appendage	0.976724	CPLANE1	intron_5_37154095_37157415	ENSG00000197603.16	0.650485
intron_5_37153993_37157670	0.515379	Heart_Atrial_Appendage	0.976724	CPLANE1	intron_5_37154095_37157772	ENSG00000197603.16	-0.650485
intron_5_56911536_56913011	0.517058	Heart_Atrial_Appendage	0.976724	SETD9	intron_5_56207363_56208838	ENSG00000155542.12	-0.647887
intron_6_152148378_152149477	0.516345	Heart_Atrial_Appendage	0.976724	SYNE1	intron_6_152469513_152470612	ENSG00000131018.25	0.64899
intron_6_25092012_25093514	0.517025	Heart_Atrial_Appendage	0.976724	CMAHP	intron_6_25092240_25093742	ENSG00000168405.18	-0.647938
intron_7_155298027_155298259	0.51638	Heart_Atrial_Appendage	0.976724	INSIG1	intron_7_155089737_155089969	ENSG00000186480.13	0.648936
intron_7_22727281_22727444	0.514897	Heart_Atrial_Appendage	0.976724	IL6	intron_7_22766900_22767063	ENSG00000136244.12	0.651232
intron_7_22727634_22728693	0.514897	Heart_Atrial_Appendage	0.976724	IL6	intron_7_22767253_22768312	ENSG00000136244.12	-0.651232
intron_7_32933896_32942870	0.514228	Heart_Atrial_Appendage	0.976724	RP9P	intron_7_32973508_32982482	ENSG00000291146.1	0.652268
intron_7_73596479_73596639	0.516025	Heart_Atrial_Appendage	0.976724	MLXIPL	intron_7_73010809_73010969	ENSG00000009950.16	-0.649485
intron_7_73596789_73596865	0.516025	Heart_Atrial_Appendage	0.976724	MLXIPL	intron_7_73011119_73011195	ENSG00000009950.16	0.649485
intron_7_79458999_79459407	0.515834	Heart_Atrial_Appendage	0.976724	MAGI2-AS3	intron_7_79088315_79088723	ENSG00000234456.10	-0.64978
intron_8_30612481_30614608	0.516629	Heart_Atrial_Appendage	0.976724	GTF2E2	intron_8_30469998_30472125	ENSG00000197265.9	-0.648551
intron_8_30708141_30709814	0.515145	Heart_Atrial_Appendage	0.976724	GSR	intron_8_30565658_30567331	ENSG00000104687.14	0.650847
intron_8_6445547_6455143	0.514426	Heart_Atrial_Appendage	0.976724	MCPH1	intron_8_6303068_6312664	ENSG00000147316.15	0.651961
intron_8_98996966_99012869	0.516372	Heart_Atrial_Appendage	0.976724	VPS13B-DT	intron_8_100009194_100025097	ENSG00000253948.4	0.648948
intron_9_130579764_130595483	0.51641	Heart_Atrial_Appendage	0.976724	FUBP3	intron_9_133455151_133470870	ENSG00000107164.17	0.648889
intron_10_128056213_128060939	0.545844	Skin_Not_Sun_Exposed_Suprapubic	0.976726	PTPRE	intron_10_129854477_129859203	ENSG00000132334.17	0.604
intron_11_9780575_9807848	0.546039	Skin_Not_Sun_Exposed_Suprapubic	0.976726	SBF2-AS1	intron_11_9802122_9829395	ENSG00000246273.9	0.603706
intron_16_22328587_22332060	0.546041	Skin_Not_Sun_Exposed_Suprapubic	0.976726	POLR3E	intron_16_22339908_22343381	ENSG00000058600.16	-0.603704
intron_16_57772288_57794999	0.545865	Skin_Not_Sun_Exposed_Suprapubic	0.976726	KIFC3	intron_16_57806200_57828911	ENSG00000140859.16	-0.603968
intron_16_58392787_58404499	0.545994	Skin_Not_Sun_Exposed_Suprapubic	0.976726	GINS3	intron_16_58426691_58438403	ENSG00000181938.14	0.603774
intron_17_82738640_82740763	0.545913	Skin_Not_Sun_Exposed_Suprapubic	0.976726	FN3K	intron_17_80696516_80698639	ENSG00000167363.14	0.603896
intron_18_62161385_62162253	0.545733	Skin_Not_Sun_Exposed_Suprapubic	0.976726	PIGN	intron_18_59828618_59829486	ENSG00000197563.11	0.604167
intron_18_9475176_9512991	0.545964	Skin_Not_Sun_Exposed_Suprapubic	0.976726	RALBP1	intron_18_9475174_9512989	ENSG00000017797.13	-0.603819
intron_19_10353646_10354042	0.545905	Skin_Not_Sun_Exposed_Suprapubic	0.976726	TYK2	intron_19_10464322_10464718	ENSG00000105397.15	0.603908
intron_1_154970199_154973293	0.545911	Skin_Not_Sun_Exposed_Suprapubic	0.976726	SHC1	intron_1_154942675_154945769	ENSG00000160691.19	0.603899
intron_1_154973508_154974248	0.545911	Skin_Not_Sun_Exposed_Suprapubic	0.976726	SHC1	intron_1_154945984_154946724	ENSG00000160691.19	-0.603899
intron_1_52896597_52899174	0.545633	Skin_Not_Sun_Exposed_Suprapubic	0.976726	ECHDC2	intron_1_53362269_53364846	ENSG00000121310.17	0.604317
intron_1_52897484_52899174	0.545633	Skin_Not_Sun_Exposed_Suprapubic	0.976726	ECHDC2	intron_1_53363156_53364846	ENSG00000121310.17	-0.604317
intron_20_3671345_3671581	0.545994	Skin_Not_Sun_Exposed_Suprapubic	0.976726	ADAM33	intron_20_3651992_3652228	ENSG00000149451.19	0.603774
intron_22_43174615_43176320	0.545913	Skin_Not_Sun_Exposed_Suprapubic	0.976726	TTLL12	intron_22_43570621_43572326	ENSG00000100304.13	0.603896
intron_2_219225572_219226869	0.545878	Skin_Not_Sun_Exposed_Suprapubic	0.976726	ATG9A	intron_2_220090294_220091591	ENSG00000198925.12	0.603949
intron_4_128091144_128091347	0.545633	Skin_Not_Sun_Exposed_Suprapubic	0.976726	LARP1B	intron_4_129012299_129012502	ENSG00000138709.20	-0.604317
intron_4_128091512_128098186	0.545633	Skin_Not_Sun_Exposed_Suprapubic	0.976726	LARP1B	intron_4_129012667_129019341	ENSG00000138709.20	0.604317
intron_8_31132506_31141430	0.568061	Esophagus_Muscularis	0.976726	WRN	intron_8_30990022_30998946	ENSG00000165392.11	0.570909
intron_10_130068608_130079566	0.517496	Heart_Atrial_Appendage	0.976726	C10orf143	intron_10_131866872_131877830	ENSG00000237489.5	-0.64721
intron_14_74298069_74299548	0.517593	Heart_Atrial_Appendage	0.976726	ABCD4	intron_14_74764772_74766251	ENSG00000119688.21	-0.64706
intron_19_40365930_40366419	0.51755	Heart_Atrial_Appendage	0.976726	PLD3	intron_19_40871837_40872326	ENSG00000105223.21	0.647127
intron_2_138002194_138005132	0.517594	Heart_Atrial_Appendage	0.976726	HNMT	intron_2_138759764_138762702	ENSG00000150540.14	-0.647059
intron_2_241096438_241097243	0.517594	Heart_Atrial_Appendage	0.976726	MTERF4	intron_2_242035853_242036658	ENSG00000122085.17	0.647059
intron_5_1064252_1065283	0.517594	Heart_Atrial_Appendage	0.976726	SLC12A7	intron_5_1064367_1065398	ENSG00000113504.21	0.647059
intron_1_75787604_75789952	0.546071	Skin_Not_Sun_Exposed_Suprapubic	0.976727	RABGGTB	intron_1_76253289_76255637	ENSG00000137955.16	-0.603659
intron_14_104714856_104715284	0.568029	Adipose_Visceral_Omentum	0.976728	INF2	intron_14_105181193_105181621	ENSG00000203485.14	-0.570957
intron_10_133289969_133292499	0.544705	Pancreas	0.976728	TUBGCP2	intron_10_135103473_135106003	ENSG00000130640.15	-0.605714
intron_16_84075656_84081747	0.605651	smultixcan	0.976729	MBTPS1	intron_16_84109261_84115352	ENSG00000140943.18	0.215121
intron_1_108817177_108820545	0.605691	smultixcan	0.976729	AKNAD1	intron_1_109359799_109363167	ENSG00000162641.20	-0.516234
intron_1_33375593_33430976	0.605654	smultixcan	0.976729	PHC2	intron_1_33841194_33896577	ENSG00000134686.21	1.07453
intron_20_38518000_38521497	0.605669	smultixcan	0.976729	RALGAPB	intron_20_37146643_37150140	ENSG00000170471.15	-0.387199
intron_3_125315053_125323309	0.60568	smultixcan	0.976729	ZNF148	intron_3_125033897_125042153	ENSG00000163848.21	0.51625
intron_3_197945686_197959529	0.60567	smultixcan	0.976729	IQCG	intron_3_197672557_197686400	ENSG00000114473.14	-0.10778
intron_16_28981615_28981901	0.639094	Brain_Putamen_basal_ganglia	0.976729	SPNS1	intron_16_28992936_28993222	ENSG00000169682.18	0.468966
intron_22_19961289_19962527	0.639094	Brain_Putamen_basal_ganglia	0.976729	COMT	intron_22_19948812_19950050	ENSG00000093010.15	0.468966
intron_8_22057136_22066705	0.639018	Brain_Putamen_basal_ganglia	0.976729	DMTN	intron_8_21914647_21924216	ENSG00000158856.19	0.469072
intron_11_1995788_1995876	0.569488	Adipose_Visceral_Omentum	0.976729	H19	intron_11_2017018_2017106	ENSG00000130600.21	0.568806
intron_11_1995794_1995876	0.569488	Adipose_Visceral_Omentum	0.976729	H19	intron_11_2017024_2017106	ENSG00000130600.21	0.568806
intron_11_1995998_1996079	0.569488	Adipose_Visceral_Omentum	0.976729	H19	intron_11_2017228_2017309	ENSG00000130600.21	-0.568806
intron_11_60378616_60383129	0.569526	Adipose_Visceral_Omentum	0.976729	MS4A7	intron_11_60146089_60150602	ENSG00000166927.13	-0.56875
intron_11_71957264_71960750	0.569042	Adipose_Visceral_Omentum	0.976729	RNF121	intron_11_71668310_71671796	ENSG00000137522.18	0.569464
intron_12_122511188_122514712	0.56872	Adipose_Visceral_Omentum	0.976729	RSRC2	intron_12_122995735_122999259	ENSG00000111011.18	0.569937
intron_12_52056645_52056890	0.568216	Adipose_Visceral_Omentum	0.976729	NR4A1	intron_12_52450429_52450674	ENSG00000123358.20	0.570681
intron_12_52056645_52057057	0.568216	Adipose_Visceral_Omentum	0.976729	NR4A1	intron_12_52450429_52450841	ENSG00000123358.20	-0.570681
intron_12_566178_643511	0.569801	Adipose_Visceral_Omentum	0.976729	NINJ2	intron_12_675344_752677	ENSG00000171840.13	0.568345
intron_14_21078272_21078373	0.568499	Adipose_Visceral_Omentum	0.976729	ARHGEF40	intron_14_21546431_21546532	ENSG00000165801.10	0.570263
intron_14_24292330_24296509	0.569055	Adipose_Visceral_Omentum	0.976729	DHRS1	intron_14_24761536_24765715	ENSG00000157379.14	-0.569444
intron_14_32077435_32090502	0.569687	Adipose_Visceral_Omentum	0.976729	ARHGAP5	intron_14_32546641_32559708	ENSG00000100852.14	-0.568513
intron_15_44380976_44413336	0.568935	Adipose_Visceral_Omentum	0.976729	GOLM2	intron_15_44673174_44705534	ENSG00000166734.20	-0.56962
intron_15_52019376_52045830	0.569402	Adipose_Visceral_Omentum	0.976729	MAPK6	intron_15_52311573_52338027	ENSG00000069956.14	0.568932
intron_15_67592974_67600685	0.568198	Adipose_Visceral_Omentum	0.976729	MAP2K5	intron_15_67885312_67893023	ENSG00000137764.20	-0.570707
intron_15_78931506_78932372	0.569419	Adipose_Visceral_Omentum	0.976729	CTSH	intron_15_79223848_79224714	ENSG00000103811.18	0.568908
intron_15_90074290_90079660	0.568447	Adipose_Visceral_Omentum	0.976729	ZNF710	intron_15_90617522_90622892	ENSG00000140548.10	0.57034
intron_15_90912279_90912542	0.569663	Adipose_Visceral_Omentum	0.976729	MAN2A2	intron_15_91455509_91455772	ENSG00000196547.15	0.568548
intron_16_53055077_53155926	0.569801	Adipose_Visceral_Omentum	0.976729	CHD9	intron_16_53088989_53189838	ENSG00000177200.18	0.568345
intron_16_88657247_88657436	0.569148	Adipose_Visceral_Omentum	0.976729	MVD	intron_16_88723655_88723844	ENSG00000167508.12	0.569307
intron_17_1745395_1745708	0.56945	Adipose_Visceral_Omentum	0.976729	SERPINF2	intron_17_1648689_1649002	ENSG00000167711.14	-0.568862
intron_17_41525273_41527828	0.568391	Adipose_Visceral_Omentum	0.976729	KRT19	intron_17_39681525_39684080	ENSG00000171345.13	0.570423
intron_17_6600458_6606873	0.568751	Adipose_Visceral_Omentum	0.976729	KIAA0753	intron_17_6503778_6510193	ENSG00000198920.11	0.569892
intron_17_69271289_69273943	0.56938	Adipose_Visceral_Omentum	0.976729	ABCA5	intron_17_67267430_67270084	ENSG00000154265.16	0.568965
intron_17_69271289_69273959	0.56938	Adipose_Visceral_Omentum	0.976729	ABCA5	intron_17_67267430_67270100	ENSG00000154265.16	-0.568965
intron_17_76479854_76481375	0.569591	Adipose_Visceral_Omentum	0.976729	RHBDF2	intron_17_74475936_74477457	ENSG00000129667.13	0.568654
intron_19_2934815_2936524	0.569395	Adipose_Visceral_Omentum	0.976729	ZNF77	intron_19_2934813_2936522	ENSG00000175691.9	-0.568943
intron_19_36151755_36152393	0.56841	Adipose_Visceral_Omentum	0.976729	COX7A1	intron_19_36642657_36643295	ENSG00000161281.11	-0.570395
intron_19_52891346_52893384	0.56847	Adipose_Visceral_Omentum	0.976729	ZNF320	intron_19_53394599_53396637	ENSG00000182986.15	0.570306
intron_1_153630656_153631011	0.569123	Adipose_Visceral_Omentum	0.976729	S100A13	intron_1_153603132_153603487	ENSG00000189171.15	-0.569343
intron_1_223814353_223818206	0.569148	Adipose_Visceral_Omentum	0.976729	TP53BP2	intron_1_224002055_224005908	ENSG00000143514.18	0.569307
intron_1_37868614_37872930	0.5697	Adipose_Visceral_Omentum	0.976729	INPP5B	intron_1_38334286_38338602	ENSG00000204084.13	0.568493
intron_20_35632923_35658930	0.569398	Adipose_Visceral_Omentum	0.976729	CPNE1	intron_20_34220845_34246852	ENSG00000214078.13	0.568939
intron_22_50571539_50572006	0.569123	Adipose_Visceral_Omentum	0.976729	CHKB-CPT1B	intron_22_51009968_51010435	ENSG00000254413.8	0.569343
intron_22_50571539_50572006	0.569123	Adipose_Visceral_Omentum	0.976729	CPT1B	intron_22_51009968_51010435	ENSG00000205560.13	0.569343
intron_2_241456922_241462523	0.569055	Adipose_Visceral_Omentum	0.976729	FARP2	intron_2_242396337_242401938	ENSG00000006607.14	0.569444
intron_2_28626548_28628563	0.569408	Adipose_Visceral_Omentum	0.976729	PLB1	intron_2_28849415_28851430	ENSG00000163803.13	-0.568924
intron_2_42788607_42792457	0.569609	Adipose_Visceral_Omentum	0.976729	HAAO	intron_2_43015747_43019597	ENSG00000162882.15	0.568627
intron_2_61533903_61534558	0.569473	Adipose_Visceral_Omentum	0.976729	XPO1	intron_2_61761038_61761693	ENSG00000082898.19	-0.568827
intron_2_61533903_61537562	0.569473	Adipose_Visceral_Omentum	0.976729	XPO1	intron_2_61761038_61764697	ENSG00000082898.19	0.568827
intron_2_61534678_61537562	0.569473	Adipose_Visceral_Omentum	0.976729	XPO1	intron_2_61761813_61764697	ENSG00000082898.19	-0.568827
intron_2_63174832_63259307	0.569012	Adipose_Visceral_Omentum	0.976729	WDPCP	intron_2_63401967_63486442	ENSG00000143951.16	-0.569507
intron_3_52534877_52540424	0.569123	Adipose_Visceral_Omentum	0.976729	SMIM4	intron_3_52568893_52574440	ENSG00000168273.8	-0.569343
intron_4_70789592_70793785	0.56893	Adipose_Visceral_Omentum	0.976729	RUFY3	intron_4_71655309_71659502	ENSG00000018189.13	-0.569629
intron_4_82426633_82427190	0.56938	Adipose_Visceral_Omentum	0.976729	HNRNPDL	intron_4_83347786_83348343	ENSG00000152795.18	0.568965
intron_5_150388088_150389887	0.568446	Adipose_Visceral_Omentum	0.976729	TCOF1	intron_5_149767651_149769450	ENSG00000070814.22	-0.570342
intron_5_6652008_6656078	0.569801	Adipose_Visceral_Omentum	0.976729	SRD5A1	intron_5_6652121_6656191	ENSG00000145545.12	-0.568345
intron_6_132503588_132513007	0.568801	Adipose_Visceral_Omentum	0.976729	STX7	intron_6_132824727_132834146	ENSG00000079950.14	0.569819
intron_7_154957294_154959890	0.568391	Adipose_Visceral_Omentum	0.976729	PAXIP1	intron_7_154749004_154751600	ENSG00000157212.19	0.570423
intron_7_154983332_154991006	0.569055	Adipose_Visceral_Omentum	0.976729	PAXIP1	intron_7_154775042_154782716	ENSG00000157212.19	-0.569444
intron_9_100252438_100252907	0.569173	Adipose_Visceral_Omentum	0.976729	INVS	intron_9_103014720_103015189	ENSG00000119509.13	-0.56927
intron_1_153642429_153645064	0.56132	Brain_Frontal_Cortex_BA9	0.976732	CHTOP	intron_1_153614905_153617540	ENSG00000160679.13	0.580882
intron_5_140281533_140300416	0.56132	Brain_Frontal_Cortex_BA9	0.976732	PFDN1	intron_5_139661118_139680001	ENSG00000113068.10	0.580882
intron_5_140281533_140303041	0.56132	Brain_Frontal_Cortex_BA9	0.976732	PFDN1	intron_5_139661118_139682626	ENSG00000113068.10	-0.580882
intron_7_142863327_142863631	0.56132	Brain_Frontal_Cortex_BA9	0.976732	EPHB6	intron_7_142561085_142561389	ENSG00000106123.12	-0.580882
intron_9_87726308_87727594	0.603337	Thyroid	0.976732	CTSL	intron_9_90341223_90342509	ENSG00000135047.16	-0.519608
intron_10_69930552_69932560	0.607707	Testis	0.976733	COL13A1	intron_10_71690308_71692316	ENSG00000197467.17	-0.513349
intron_2_70018131_70051203	0.607718	Testis	0.976733	PCBP1-AS1	intron_2_70245263_70278335	ENSG00000179818.17	-0.513333
intron_5_104739412_104739497	0.607718	Testis	0.976733	ENSG00000251574	intron_5_104075113_104075198	ENSG00000251574.8	0.513333
intron_5_104739635_104773613	0.607718	Testis	0.976733	ENSG00000251574	intron_5_104075336_104109314	ENSG00000251574.8	0.513333
intron_1_95027260_95064866	0.632635	Brain_Amygdala	0.976734	ALG14	intron_1_95492816_95530422	ENSG00000172339.10	0.478022
intron_15_52020032_52045830	0.594699	Pituitary	0.976736	MAPK6	intron_15_52312229_52338027	ENSG00000069956.14	0.532039
intron_16_10752678_10756690	0.594663	Pituitary	0.976736	NUBP1	intron_16_10846535_10850547	ENSG00000103274.11	0.532091
intron_12_103785747_103787441	0.485441	Uterus	0.976736	NT5DC3	intron_12_104179525_104181219	ENSG00000111696.12	0.697578
intron_19_57500113_57504660	0.465555	Brain_Hypothalamus	0.97674	ZNF773	intron_19_58011481_58016028	ENSG00000152439.13	-0.72973
intron_19_10489853_10491577	0.603398	Thyroid	0.976743	KEAP1	intron_19_10600529_10602253	ENSG00000079999.14	-0.519521
intron_7_149771074_149773108	0.60339	Thyroid	0.976743	ZNF467	intron_7_149468163_149470197	ENSG00000181444.13	-0.519531
intron_15_65638181_65639595	0.619821	Minor_Salivary_Gland	0.976743	SLC24A1	intron_15_65930519_65931933	ENSG00000074621.14	0.496104
intron_10_15109215_15109702	0.599868	Adrenal_Gland	0.976743	NMT2	intron_10_15151214_15151701	ENSG00000152465.18	0.52459
intron_10_59254443_59262434	0.599343	Adrenal_Gland	0.976743	FAM13C	intron_10_61014203_61022194	ENSG00000148541.13	0.525346
intron_10_59254443_59268553	0.599343	Adrenal_Gland	0.976743	FAM13C	intron_10_61014203_61028313	ENSG00000148541.13	-0.525346
intron_10_61760181_61760863	0.598743	Adrenal_Gland	0.976743	CABCOCO1	intron_10_63519939_63520621	ENSG00000183346.9	-0.52621
intron_10_69930552_69935350	0.598175	Adrenal_Gland	0.976743	COL13A1	intron_10_71690308_71695106	ENSG00000197467.17	0.527027
intron_10_92934190_92934310	0.599706	Adrenal_Gland	0.976743	EXOC6	intron_10_94693947_94694067	ENSG00000138190.17	-0.524823
intron_10_92934430_92935814	0.599706	Adrenal_Gland	0.976743	EXOC6	intron_10_94694187_94695571	ENSG00000138190.17	0.524823
intron_11_10855086_10856144	0.596816	Adrenal_Gland	0.976743	ZBED5	intron_11_10876633_10877691	ENSG00000236287.8	-0.528986
intron_11_2958544_2959770	0.594971	Adrenal_Gland	0.976743	NAP1L4	intron_11_2979774_2981000	ENSG00000205531.14	-0.531646
intron_11_34992379_34994914	0.596445	Adrenal_Gland	0.976743	PDHX	intron_11_35013926_35016461	ENSG00000110435.13	0.52952
intron_11_47622776_47625674	0.597382	Adrenal_Gland	0.976743	MTCH2	intron_11_47644328_47647226	ENSG00000109919.10	-0.528169
intron_11_5667711_5678204	0.59698	Adrenal_Gland	0.976743	TRIM5	intron_11_5688941_5699434	ENSG00000132256.20	-0.528749
intron_11_60280716_60292225	0.600212	Adrenal_Gland	0.976743	MS4A4A	intron_11_60048189_60059698	ENSG00000110079.19	0.524096
intron_11_60282739_60292225	0.600212	Adrenal_Gland	0.976743	MS4A4A	intron_11_60050212_60059698	ENSG00000110079.19	-0.524096
intron_11_61393976_61397728	0.595553	Adrenal_Gland	0.976743	TMEM216	intron_11_61161448_61165200	ENSG00000187049.11	0.530806
intron_11_61393976_61397774	0.595553	Adrenal_Gland	0.976743	TMEM216	intron_11_61161448_61165246	ENSG00000187049.11	-0.530806
intron_11_62356467_62356987	0.595122	Adrenal_Gland	0.976743	ASRGL1	intron_11_62123939_62124459	ENSG00000162174.12	-0.531429
intron_11_62856381_62871577	0.596401	Adrenal_Gland	0.976743	SLC3A2	intron_11_62623853_62639049	ENSG00000168003.19	0.529584
intron_11_72235753_72235846	0.597403	Adrenal_Gland	0.976743	INPPL1	intron_11_71946797_71946890	ENSG00000165458.15	-0.528139
intron_11_93754037_93755210	0.599948	Adrenal_Gland	0.976743	C11orf54	intron_11_93487203_93488376	ENSG00000182919.15	-0.524476
intron_11_93754037_93755210	0.599948	Adrenal_Gland	0.976743	ENSG00000284057	intron_11_93487203_93488376	ENSG00000284057.1	-0.524476
intron_12_113225336_113226728	0.597473	Adrenal_Gland	0.976743	TPCN1	intron_12_113663141_113664533	ENSG00000186815.13	0.528037
intron_12_124457162_124466173	0.599102	Adrenal_Gland	0.976743	NCOR2	intron_12_124941708_124950719	ENSG00000196498.14	0.525692
intron_12_15662099_15665756	0.600031	Adrenal_Gland	0.976743	EPS8	intron_12_15815033_15818690	ENSG00000151491.14	-0.524355
intron_12_30711782_30713785	0.599724	Adrenal_Gland	0.976743	CAPRIN2	intron_12_30864716_30866719	ENSG00000110888.19	-0.524798
intron_12_6439676_6443546	0.595147	Adrenal_Gland	0.976743	CD27-AS1	intron_12_6548842_6552712	ENSG00000215039.9	0.531392
intron_12_70540022_70540858	0.59605	Adrenal_Gland	0.976743	PTPRB	intron_12_70933802_70934638	ENSG00000127329.16	-0.530089
intron_13_29536202_29553761	0.600212	Adrenal_Gland	0.976743	SLC7A1	intron_13_30110339_30127898	ENSG00000139514.13	-0.524096
intron_13_43023734_43065686	0.597534	Adrenal_Gland	0.976743	DNAJC15	intron_13_43597870_43639822	ENSG00000120675.6	-0.52795
intron_13_79371162_79371842	0.596912	Adrenal_Gland	0.976743	RBM26	intron_13_79945297_79945977	ENSG00000139746.16	0.528846
intron_14_24232847_24233219	0.599388	Adrenal_Gland	0.976743	GMPR2	intron_14_24702053_24702425	ENSG00000100938.19	0.525281
intron_14_24325887_24326105	0.597141	Adrenal_Gland	0.976743	ADCY4	intron_14_24795093_24795311	ENSG00000129467.14	0.528517
intron_14_24433032_24436068	0.598175	Adrenal_Gland	0.976743	KHNYN	intron_14_24902238_24905274	ENSG00000100441.10	0.527027
intron_14_24433032_24436072	0.598175	Adrenal_Gland	0.976743	KHNYN	intron_14_24902238_24905278	ENSG00000100441.10	0.527027
intron_14_49602468_49607400	0.596816	Adrenal_Gland	0.976743	LRR1	intron_14_50069186_50074118	ENSG00000165501.17	-0.528986
intron_14_81492548_81495081	0.598977	Adrenal_Gland	0.976743	SEL1L	intron_14_81958892_81961425	ENSG00000071537.14	-0.525872
intron_14_92704707_92709672	0.596698	Adrenal_Gland	0.976743	LGMN	intron_14_93171052_93176017	ENSG00000100600.15	-0.529155
intron_15_34904505_34906545	0.597556	Adrenal_Gland	0.976743	AQR	intron_15_35196706_35198746	ENSG00000021776.11	0.527919
intron_15_80059809_80098416	0.599948	Adrenal_Gland	0.976743	ZFAND6	intron_15_80352151_80390758	ENSG00000086666.19	0.524476
intron_15_80059809_80120328	0.599948	Adrenal_Gland	0.976743	ZFAND6	intron_15_80352151_80412670	ENSG00000086666.19	-0.524476
intron_16_1205265_1206104	0.59503	Adrenal_Gland	0.976743	CACNA1H	intron_16_1255265_1256104	ENSG00000196557.13	0.531561
intron_16_21161278_21166840	0.599458	Adrenal_Gland	0.976743	LDAF1	intron_16_21172599_21178161	ENSG00000011638.11	-0.52518
intron_16_3736815_3738559	0.595368	Adrenal_Gland	0.976743	CREBBP	intron_16_3786816_3788560	ENSG00000005339.15	-0.531073
intron_16_397313_398208	0.599131	Adrenal_Gland	0.976743	NME4	intron_16_447313_448208	ENSG00000103202.13	0.52565
intron_16_4762756_4765565	0.599222	Adrenal_Gland	0.976743	ZNF500	intron_16_4812757_4815566	ENSG00000103199.14	-0.525519
intron_16_5025601_5027135	0.597666	Adrenal_Gland	0.976743	NAGPA	intron_16_5075602_5077136	ENSG00000103174.13	-0.52776
intron_16_70468968_70469152	0.595268	Adrenal_Gland	0.976743	FCSK	intron_16_70502871_70503055	ENSG00000157353.17	-0.531217
intron_16_70468968_70470314	0.595268	Adrenal_Gland	0.976743	FCSK	intron_16_70502871_70504217	ENSG00000157353.17	0.531217
intron_16_70469323_70470314	0.595268	Adrenal_Gland	0.976743	FCSK	intron_16_70503226_70504217	ENSG00000157353.17	-0.531217
intron_17_29568548_29569018	0.599948	Adrenal_Gland	0.976743	TP53I13	intron_17_27895566_27896036	ENSG00000167543.16	0.524476
intron_17_29568830_29569018	0.599948	Adrenal_Gland	0.976743	TP53I13	intron_17_27895848_27896036	ENSG00000167543.16	0.524476
intron_17_37440662_37444696	0.595902	Adrenal_Gland	0.976743	TADA2A	intron_17_35800763_35804798	ENSG00000276234.5	-0.530303
intron_17_48107838_48112031	0.598083	Adrenal_Gland	0.976743	SNX11	intron_17_46185200_46189393	ENSG00000002919.15	-0.52716
intron_17_4816746_4816937	0.597103	Adrenal_Gland	0.976743	PLD2	intron_17_4720041_4720232	ENSG00000129219.14	-0.528571
intron_17_56997055_57000855	0.599203	Adrenal_Gland	0.976743	SCPEP1	intron_17_55074416_55078216	ENSG00000121064.13	-0.525547
intron_17_69149088_69149984	0.597343	Adrenal_Gland	0.976743	ABCA10	intron_17_67145229_67146125	ENSG00000154263.18	0.528226
intron_17_69149088_69149988	0.597343	Adrenal_Gland	0.976743	ABCA10	intron_17_67145229_67146129	ENSG00000154263.18	-0.528226
intron_17_69156923_69164074	0.597343	Adrenal_Gland	0.976743	ABCA10	intron_17_67153064_67160215	ENSG00000154263.18	-0.528226
intron_17_75592080_75592238	0.598906	Adrenal_Gland	0.976743	MYO15B	intron_17_73588161_73588319	ENSG00000266714.11	-0.525974
intron_17_75592301_75592428	0.598906	Adrenal_Gland	0.976743	MYO15B	intron_17_73588382_73588509	ENSG00000266714.11	-0.525974
intron_17_75592301_75592464	0.598906	Adrenal_Gland	0.976743	MYO15B	intron_17_73588382_73588545	ENSG00000266714.11	0.525974
intron_17_75592301_75592679	0.598906	Adrenal_Gland	0.976743	MYO15B	intron_17_73588382_73588760	ENSG00000266714.11	-0.525974
intron_17_75938232_75939818	0.599289	Adrenal_Gland	0.976743	FBF1	intron_17_73934313_73935899	ENSG00000188878.20	-0.525424
intron_17_80415821_80422206	0.597918	Adrenal_Gland	0.976743	ENDOV	intron_17_78389621_78396006	ENSG00000173818.17	-0.527397
intron_18_13069856_13071039	0.599924	Adrenal_Gland	0.976743	CEP192	intron_18_13069855_13071038	ENSG00000101639.19	-0.52451
intron_18_13069856_13072755	0.599924	Adrenal_Gland	0.976743	CEP192	intron_18_13069855_13072754	ENSG00000101639.19	-0.52451
intron_18_62161385_62163531	0.59652	Adrenal_Gland	0.976743	PIGN	intron_18_59828618_59830764	ENSG00000197563.11	-0.529412
intron_18_62161385_62186844	0.59652	Adrenal_Gland	0.976743	PIGN	intron_18_59828618_59854077	ENSG00000197563.11	-0.529412
intron_18_79330104_79336628	0.595447	Adrenal_Gland	0.976743	ATP9B	intron_18_77090104_77096628	ENSG00000166377.21	0.53096
intron_19_16509988_16514497	0.600223	Adrenal_Gland	0.976743	C19orf44	intron_19_16620799_16625308	ENSG00000105072.9	-0.524079
intron_19_54254065_54254365	0.598231	Adrenal_Gland	0.976743	LILRB5	intron_19_54757928_54758228	ENSG00000105609.17	-0.526946
intron_19_54254068_54254365	0.598231	Adrenal_Gland	0.976743	LILRB5	intron_19_54757931_54758228	ENSG00000105609.17	-0.526946
intron_19_6227102_6230570	0.596225	Adrenal_Gland	0.976743	MLLT1	intron_19_6227113_6230581	ENSG00000130382.9	0.529837
intron_1_101241772_101242028	0.596277	Adrenal_Gland	0.976743	S1PR1	intron_1_101707328_101707584	ENSG00000170989.10	-0.529762
intron_1_16986632_16986805	0.595319	Adrenal_Gland	0.976743	ATP13A2	intron_1_17313127_17313300	ENSG00000159363.19	-0.531143
intron_1_171205634_171207718	0.595349	Adrenal_Gland	0.976743	FMO2	intron_1_171174773_171176857	ENSG00000094963.14	0.5311
intron_1_19324762_19325495	0.599751	Adrenal_Gland	0.976743	SLC66A1	intron_1_19651256_19651989	ENSG00000040487.13	-0.524758
intron_1_234373210_234373423	0.600066	Adrenal_Gland	0.976743	COA6-AS1	intron_1_234508956_234509169	ENSG00000231663.3	0.524306
intron_1_37689883_37690216	0.599138	Adrenal_Gland	0.976743	C1orf109	intron_1_38155555_38155888	ENSG00000116922.15	-0.525641
intron_1_54047372_54053356	0.598068	Adrenal_Gland	0.976743	TMEM59	intron_1_54513045_54519029	ENSG00000116209.12	0.527181
intron_1_7830161_7835762	0.595688	Adrenal_Gland	0.976743	PER3	intron_1_7890221_7895822	ENSG00000049246.15	-0.530612
intron_1_92605402_92607581	0.599012	Adrenal_Gland	0.976743	EVI5	intron_1_93070959_93073138	ENSG00000067208.17	-0.525822
intron_1_92607727_92624176	0.599012	Adrenal_Gland	0.976743	EVI5	intron_1_93073284_93089733	ENSG00000067208.17	-0.525822
intron_1_999613_999692	0.595182	Adrenal_Gland	0.976743	HES4	intron_1_934993_935072	ENSG00000188290.11	-0.531342
intron_20_17975903_17988166	0.596171	Adrenal_Gland	0.976743	MGME1	intron_20_17956546_17968809	ENSG00000125871.14	0.529915
intron_20_25477089_25478923	0.599203	Adrenal_Gland	0.976743	NINL	intron_20_25457725_25459559	ENSG00000101004.16	0.525547
intron_20_3213226_3213985	0.59934	Adrenal_Gland	0.976743	ITPA	intron_20_3193872_3194631	ENSG00000125877.13	-0.52535
intron_22_20115780_20116038	0.595742	Adrenal_Gland	0.976743	TRMT2A	intron_22_20103303_20103561	ENSG00000099899.16	-0.530534
intron_22_20995026_20995368	0.596299	Adrenal_Gland	0.976743	LZTR1	intron_22_21349315_21349657	ENSG00000099949.22	-0.52973
intron_22_24176275_24177504	0.598247	Adrenal_Gland	0.976743	CABIN1	intron_22_24572243_24573472	ENSG00000099991.18	-0.526923
intron_22_30958694_30963225	0.600183	Adrenal_Gland	0.976743	MORC2	intron_22_31354680_31359211	ENSG00000133422.14	-0.524138
intron_22_30958694_30967822	0.600183	Adrenal_Gland	0.976743	MORC2	intron_22_31354680_31363808	ENSG00000133422.14	0.524138
intron_22_31876265_31879525	0.597918	Adrenal_Gland	0.976743	DEPDC5	intron_22_32272251_32275511	ENSG00000100150.20	-0.527397
intron_22_32475398_32479133	0.596277	Adrenal_Gland	0.976743	FBXO7	intron_22_32871385_32875120	ENSG00000100225.18	0.529762
intron_2_101006071_101018998	0.599158	Adrenal_Gland	0.976743	RPL31	intron_2_101622533_101635460	ENSG00000071082.11	-0.525611
intron_2_102342294_102343036	0.598669	Adrenal_Gland	0.976743	IL1RL1	intron_2_102958754_102959496	ENSG00000115602.17	0.526316
intron_2_173217250_173229689	0.598669	Adrenal_Gland	0.976743	MAP3K20	intron_2_174081978_174094417	ENSG00000091436.17	-0.526316
intron_2_178465931_178477062	0.598859	Adrenal_Gland	0.976743	FKBP7	intron_2_179330658_179341789	ENSG00000079150.19	0.526042
intron_2_190360306_190362627	0.59652	Adrenal_Gland	0.976743	INPP1	intron_2_191225032_191227353	ENSG00000151689.13	-0.529412
intron_2_202287724_202290323	0.596669	Adrenal_Gland	0.976743	NOP58	intron_2_203152447_203155046	ENSG00000055044.11	0.529196
intron_2_218270602_218271381	0.597918	Adrenal_Gland	0.976743	PNKD	intron_2_219135325_219136104	ENSG00000127838.15	-0.527397
intron_2_227328789_227329606	0.599179	Adrenal_Gland	0.976743	MFF	intron_2_228193505_228194322	ENSG00000168958.21	0.525581
intron_2_54115756_54135453	0.595719	Adrenal_Gland	0.976743	ACYP2	intron_2_54342893_54362590	ENSG00000170634.13	0.530567
intron_2_69496080_69505569	0.599289	Adrenal_Gland	0.976743	AAK1	intron_2_69723212_69732701	ENSG00000115977.21	-0.525424
intron_2_74528489_74528751	0.599046	Adrenal_Gland	0.976743	AUP1	intron_2_74755616_74755878	ENSG00000115307.17	-0.525773
intron_2_74533679_74533882	0.595774	Adrenal_Gland	0.976743	LOXL3	intron_2_74760806_74761009	ENSG00000115318.12	0.530488
intron_3_112340983_112344962	0.600242	Adrenal_Gland	0.976743	CD200	intron_3_112059830_112063809	ENSG00000091972.18	0.524053
intron_3_125315053_125323309	0.595246	Adrenal_Gland	0.976743	ZNF148	intron_3_125033897_125042153	ENSG00000163848.21	0.53125
intron_3_131016339_131018506	0.594971	Adrenal_Gland	0.976743	ASTE1	intron_3_130735183_130737350	ENSG00000034533.12	0.531646
intron_3_141993585_141995020	0.599242	Adrenal_Gland	0.976743	TFDP2	intron_3_141712427_141713862	ENSG00000114126.18	0.52549
intron_3_23968023_23977223	0.598425	Adrenal_Gland	0.976743	NR1D2	intron_3_24009514_24018714	ENSG00000174738.13	0.526667
intron_3_37355187_37366080	0.598464	Adrenal_Gland	0.976743	GOLGA4	intron_3_37396678_37407571	ENSG00000144674.19	0.526611
intron_3_50294853_50299213	0.597556	Adrenal_Gland	0.976743	HYAL3	intron_3_50332284_50336644	ENSG00000186792.17	-0.527919
intron_3_52819518_52819754	0.599289	Adrenal_Gland	0.976743	ITIH4	intron_3_52853534_52853770	ENSG00000055955.17	0.525424
intron_3_52819518_52820291	0.599289	Adrenal_Gland	0.976743	ITIH4	intron_3_52853534_52854307	ENSG00000055955.17	-0.525424
intron_3_52819990_52820291	0.599289	Adrenal_Gland	0.976743	ENSG00000243696	intron_3_52854006_52854307	ENSG00000243696.5	0.525424
intron_3_52819990_52820291	0.599289	Adrenal_Gland	0.976743	ITIH4	intron_3_52854006_52854307	ENSG00000055955.17	0.525424
intron_3_9825948_9826997	0.599363	Adrenal_Gland	0.976743	ARPC4-TTLL3	intron_3_9867632_9868681	ENSG00000250151.9	-0.525316
intron_3_9825948_9826997	0.599363	Adrenal_Gland	0.976743	TTLL3	intron_3_9867632_9868681	ENSG00000214021.18	-0.525316
intron_4_1073662_1079643	0.597831	Adrenal_Gland	0.976743	RNF212	intron_4_1067450_1073431	ENSG00000178222.14	0.527523
intron_4_154545923_154546123	0.597534	Adrenal_Gland	0.976743	PLRG1	intron_4_155467075_155467275	ENSG00000171566.12	-0.52795
intron_4_16202580_16213768	0.59714	Adrenal_Gland	0.976743	TAPT1	intron_4_16204203_16215391	ENSG00000169762.17	0.528517
intron_4_2271779_2273173	0.598765	Adrenal_Gland	0.976743	ZFYVE28	intron_4_2273506_2274900	ENSG00000159733.14	0.526178
intron_4_70820861_70824294	0.598356	Adrenal_Gland	0.976743	GRSF1	intron_4_71686578_71690011	ENSG00000132463.15	0.526767
intron_4_70824368_70825296	0.599844	Adrenal_Gland	0.976743	GRSF1	intron_4_71690085_71691013	ENSG00000132463.15	-0.524625
intron_4_904774_911673	0.596674	Adrenal_Gland	0.976743	GAK	intron_4_898562_905461	ENSG00000178950.18	0.52919
intron_5_138782029_138810038	0.595688	Adrenal_Gland	0.976743	CTNNA1	intron_5_138117718_138145727	ENSG00000044115.21	-0.530612
intron_5_141638860_141639464	0.598816	Adrenal_Gland	0.976743	RELL2	intron_5_141018427_141019031	ENSG00000164620.9	0.526104
intron_5_141639021_141639464	0.598816	Adrenal_Gland	0.976743	RELL2	intron_5_141018588_141019031	ENSG00000164620.9	-0.526104
intron_5_14664977_14673642	0.598859	Adrenal_Gland	0.976743	OTULIN	intron_5_14665086_14673751	ENSG00000154124.6	0.526042
intron_5_14664977_14678681	0.598859	Adrenal_Gland	0.976743	OTULIN	intron_5_14665086_14678790	ENSG00000154124.6	-0.526042
intron_5_179607659_179608285	0.600252	Adrenal_Gland	0.976743	RUFY1	intron_5_179034660_179035286	ENSG00000176783.15	-0.524038
intron_5_66054951_66075024	0.597357	Adrenal_Gland	0.976743	ERBIN	intron_5_65350779_65370852	ENSG00000112851.16	-0.528205
intron_6_116722289_116724297	0.596842	Adrenal_Gland	0.976743	KPNA5	intron_6_117043452_117045460	ENSG00000196911.12	0.528947
intron_6_151417399_151421245	0.595553	Adrenal_Gland	0.976743	RMND1	intron_6_151738534_151742380	ENSG00000155906.20	0.530806
intron_6_2840594_2841812	0.597382	Adrenal_Gland	0.976743	SERPINB1	intron_6_2840828_2842046	ENSG00000021355.13	0.528169
intron_6_33688431_33688656	0.597701	Adrenal_Gland	0.976743	ITPR3	intron_6_33656208_33656433	ENSG00000096433.11	0.527709
intron_7_100148975_100149499	0.599203	Adrenal_Gland	0.976743	LAMTOR4	intron_7_99746598_99747122	ENSG00000188186.11	0.525547
intron_7_100149053_100149499	0.599203	Adrenal_Gland	0.976743	LAMTOR4	intron_7_99746676_99747122	ENSG00000188186.11	0.525547
intron_7_141010617_141014911	0.59652	Adrenal_Gland	0.976743	MRPS33	intron_7_140710417_140714711	ENSG00000090263.16	-0.529412
intron_7_141010660_141014551	0.59652	Adrenal_Gland	0.976743	MRPS33	intron_7_140710460_140714351	ENSG00000090263.16	-0.529412
intron_7_149797344_149798068	0.598129	Adrenal_Gland	0.976743	SSPOP	intron_7_149494432_149495156	ENSG00000197558.13	0.527094
intron_7_151242603_151242705	0.598478	Adrenal_Gland	0.976743	SMARCD3	intron_7_150939689_150939791	ENSG00000082014.17	-0.52659
intron_8_123513382_123514240	0.59652	Adrenal_Gland	0.976743	FBXO32	intron_8_124525622_124526480	ENSG00000156804.7	-0.529412
intron_8_43080441_43083118	0.598057	Adrenal_Gland	0.976743	FNTA	intron_8_42935584_42938261	ENSG00000168522.13	-0.527197
intron_8_73964625_73972245	0.594941	Adrenal_Gland	0.976743	ELOC	intron_8_74876860_74884480	ENSG00000154582.18	-0.531689
intron_9_113988580_113998259	0.599712	Adrenal_Gland	0.976743	ZNF618	intron_9_116750860_116760539	ENSG00000157657.15	-0.524814
intron_9_113988580_114001996	0.599712	Adrenal_Gland	0.976743	ZNF618	intron_9_116750860_116764276	ENSG00000157657.15	0.524814
intron_9_124405432_124412352	0.595246	Adrenal_Gland	0.976743	PSMB7	intron_9_127167711_127174631	ENSG00000136930.13	0.53125
intron_9_133644320_133647846	0.600234	Adrenal_Gland	0.976743	DBH	intron_9_136509442_136512968	ENSG00000123454.12	0.524064
intron_9_14088326_14102422	0.599868	Adrenal_Gland	0.976743	NFIB	intron_9_14088325_14102421	ENSG00000147862.18	0.52459
intron_11_76658034_76659583	0.60571	smultixcan	0.976744	LRRC32	intron_11_76369078_76370627	ENSG00000137507.11	0.266902
intron_11_116783619_116784378	0.576543	Skin_Sun_Exposed_Lower_leg	0.97675	ZPR1	intron_11_116654335_116655094	ENSG00000109917.11	-0.558442
intron_11_117226021_117227157	0.576543	Skin_Sun_Exposed_Lower_leg	0.97675	PCSK7	intron_11_117096737_117097873	ENSG00000160613.15	0.558442
intron_10_49981281_49987165	0.463608	Small_Intestine_Terminal_Ileum	0.976754	TIMM23B-AGAP6	intron_10_51741041_51746925	ENSG00000178440.9	-0.732919
intron_11_74718832_74730807	0.463474	Small_Intestine_Terminal_Ileum	0.976754	CHRDL2	intron_11_74429877_74441852	ENSG00000054938.17	0.733138
intron_15_90871605_90875582	0.463527	Small_Intestine_Terminal_Ileum	0.976754	FURIN	intron_15_91414835_91418812	ENSG00000140564.13	-0.733051
intron_22_20141012_20141217	0.463634	Small_Intestine_Terminal_Ileum	0.976754	ZDHHC8	intron_22_20128535_20128740	ENSG00000099904.16	0.732877
intron_7_122388738_122393441	0.463596	Small_Intestine_Terminal_Ileum	0.976754	CADPS2	intron_7_122028792_122033495	ENSG00000081803.17	0.732938
intron_7_6740324_6741685	0.463544	Small_Intestine_Terminal_Ileum	0.976754	ENSG00000290835	intron_7_6779955_6781316	ENSG00000290835.1	-0.733024
intron_10_15135418_15140987	0.517829	Heart_Atrial_Appendage	0.976755	NMT2	intron_10_15177417_15182986	ENSG00000152465.18	0.646695
intron_1_237496752_237500711	0.517681	Heart_Atrial_Appendage	0.976755	RYR2	intron_1_237660052_237664011	ENSG00000198626.18	-0.646925
intron_2_119223888_119245489	0.517751	Heart_Atrial_Appendage	0.976755	STEAP3	intron_2_119981464_120003065	ENSG00000115107.20	-0.646817
intron_2_162267569_162268087	0.517774	Heart_Atrial_Appendage	0.976755	IFIH1	intron_2_163124079_163124597	ENSG00000115267.10	0.64678
intron_2_162268277_162272226	0.517774	Heart_Atrial_Appendage	0.976755	IFIH1	intron_2_163124787_163128736	ENSG00000115267.10	0.64678
intron_5_38822710_38845668	0.517848	Heart_Atrial_Appendage	0.976755	OSMR-DT	intron_5_38822812_38845770	ENSG00000249740.4	-0.646667
intron_14_35659196_35664642	0.585103	Vagina	0.976755	RALGAPA1	intron_14_36128402_36133848	ENSG00000174373.17	-0.545946
intron_22_30581644_30584365	0.58518	Vagina	0.976755	PES1	intron_22_30977631_30980352	ENSG00000100029.18	-0.545833
intron_8_19457816_19458426	0.585165	Vagina	0.976755	CSGALNACT1	intron_8_19315327_19315937	ENSG00000147408.16	0.545855
intron_14_72978234_72978861	0.576695	Skin_Sun_Exposed_Lower_leg	0.976756	ZFYVE1	intron_14_73444942_73445569	ENSG00000165861.14	0.558219
intron_15_99361511_99363106	0.576924	Skin_Sun_Exposed_Lower_leg	0.976756	LRRC28	intron_15_99901716_99903311	ENSG00000168904.15	-0.557884
intron_16_86542213_86546559	0.57682	Skin_Sun_Exposed_Lower_leg	0.976756	MTHFSD	intron_16_86575819_86580165	ENSG00000103248.19	0.558036
intron_19_52003900_52008141	0.576708	Skin_Sun_Exposed_Lower_leg	0.976756	ZNF615	intron_19_52507153_52511394	ENSG00000197619.15	-0.5582
intron_19_55240300_55240945	0.576958	Skin_Sun_Exposed_Lower_leg	0.976756	PPP6R1	intron_19_55751668_55752313	ENSG00000105063.19	-0.557833
intron_1_37683441_37686273	0.577055	Skin_Sun_Exposed_Lower_leg	0.976756	C1orf109	intron_1_38149113_38151945	ENSG00000116922.15	-0.557692
intron_20_25300884_25302219	0.57684	Skin_Sun_Exposed_Lower_leg	0.976756	ABHD12	intron_20_25281520_25282855	ENSG00000100997.20	-0.558006
intron_2_37196520_37199704	0.577068	Skin_Sun_Exposed_Lower_leg	0.976756	CEBPZOS	intron_2_37423663_37426847	ENSG00000218739.10	0.557672
intron_3_3129188_3137260	0.576864	Skin_Sun_Exposed_Lower_leg	0.976756	TRNT1	intron_3_3170872_3178944	ENSG00000072756.18	0.557971
intron_5_37605238_37697655	0.576702	Skin_Sun_Exposed_Lower_leg	0.976756	WDR70	intron_5_37605340_37697757	ENSG00000082068.9	0.558209
intron_6_27252949_27254693	0.57693	Skin_Sun_Exposed_Lower_leg	0.976756	PRSS16	intron_6_27220728_27222472	ENSG00000112812.16	0.557875
intron_3_11790581_11807833	0.473307	Artery_Coronary	0.976761	TAMM41	intron_3_11832055_11849307	ENSG00000144559.11	-0.717108
intron_2_27662281_27663329	0.642558	Brain_Cerebellum	0.976763	SUPT7L	intron_2_27885148_27886196	ENSG00000119760.16	-0.464126
intron_2_74463012_74463190	0.642443	Brain_Cerebellum	0.976763	MOGS	intron_2_74690139_74690317	ENSG00000115275.15	0.464286
intron_3_50261316_50262967	0.642441	Brain_Cerebellum	0.976763	ENSG00000230454	intron_3_50298748_50300399	ENSG00000230454.1	0.464288
intron_5_176124432_176137161	0.642544	Brain_Cerebellum	0.976763	FAM153B	intron_5_175551435_175564164	ENSG00000289731.1	-0.464145
intron_2_159448409_159453613	0.529457	Esophagus_Mucosa	0.976766	BAZ2B	intron_2_160304920_160310124	ENSG00000123636.19	-0.628835
intron_10_125111093_125158635	0.577103	Skin_Sun_Exposed_Lower_leg	0.976766	CTBP2	intron_10_126799662_126847204	ENSG00000175029.17	-0.557621
intron_10_31831800_31839637	0.514206	Esophagus_Gastroesophageal_Junction	0.976766	ARHGAP12	intron_10_32120728_32128565	ENSG00000165322.18	-0.652302
intron_12_28255662_28257202	0.514054	Esophagus_Gastroesophageal_Junction	0.976766	CCDC91	intron_12_28408595_28410135	ENSG00000123106.11	-0.652538
intron_17_82900731_82903405	0.514568	Esophagus_Gastroesophageal_Junction	0.976766	TBCD	intron_17_80858607_80861281	ENSG00000141556.22	0.651741
intron_18_11895277_11896984	0.514689	Esophagus_Gastroesophageal_Junction	0.976766	MPPE1	intron_18_11895276_11896983	ENSG00000154889.17	0.651553
intron_19_14699281_14700206	0.51433	Esophagus_Gastroesophageal_Junction	0.976766	ZNF333	intron_19_14810093_14811018	ENSG00000160961.12	-0.65211
intron_1_201989044_201989383	0.514444	Esophagus_Gastroesophageal_Junction	0.976766	RNPEP	intron_1_201958172_201958511	ENSG00000176393.11	-0.651934
intron_1_53039046_53047858	0.514705	Esophagus_Gastroesophageal_Junction	0.976766	SCP2	intron_1_53504718_53513530	ENSG00000116171.19	-0.651529
intron_1_89014279_89014405	0.514466	Esophagus_Gastroesophageal_Junction	0.976766	GBP3	intron_1_89479962_89480088	ENSG00000117226.12	-0.651899
intron_20_25012664_25012812	0.514714	Esophagus_Gastroesophageal_Junction	0.976766	ACSS1	intron_20_24993300_24993448	ENSG00000154930.15	-0.651515
intron_20_58434705_58438945	0.514579	Esophagus_Gastroesophageal_Junction	0.976766	VAPB	intron_20_57009761_57014001	ENSG00000124164.16	0.651724
intron_21_46534113_46534585	0.514651	Esophagus_Gastroesophageal_Junction	0.976766	DIP2A	intron_21_47954026_47954498	ENSG00000160305.18	-0.651613
intron_22_30426844_30427240	0.514452	Esophagus_Gastroesophageal_Junction	0.976766	MTFP1	intron_22_30822832_30823227	ENSG00000242114.6	-0.651921
intron_22_31197157_31201498	0.51418	Esophagus_Gastroesophageal_Junction	0.976766	RNF185	intron_22_31593143_31597484	ENSG00000138942.17	0.652343
intron_2_105745138_105816430	0.514289	Esophagus_Gastroesophageal_Junction	0.976766	NCK2	intron_2_106361595_106432887	ENSG00000071051.14	-0.652174
intron_2_55544369_55544907	0.514347	Esophagus_Gastroesophageal_Junction	0.976766	CFAP36	intron_2_55771505_55772043	ENSG00000163001.12	0.652083
intron_3_179588995_179592644	0.514401	Esophagus_Gastroesophageal_Junction	0.976766	MRPL47	intron_3_179306783_179310432	ENSG00000136522.14	-0.652
intron_3_179592739_179593765	0.514401	Esophagus_Gastroesophageal_Junction	0.976766	MRPL47	intron_3_179310527_179311553	ENSG00000136522.14	0.652
intron_5_181053501_181054239	0.514317	Esophagus_Gastroesophageal_Junction	0.976766	BTNL9	intron_5_180480501_180481239	ENSG00000165810.17	0.65213
intron_7_23691596_23698192	0.514289	Esophagus_Gastroesophageal_Junction	0.976766	FAM221A	intron_7_23731215_23737811	ENSG00000188732.11	-0.652174
intron_9_13147658_13150511	0.51464	Esophagus_Gastroesophageal_Junction	0.976766	MPDZ	intron_9_13147657_13150510	ENSG00000107186.17	0.651629
intron_12_47206069_47206511	0.595972	Whole_Blood	0.976766	PCED1B-AS1	intron_12_47599852_47600294	ENSG00000247774.9	-0.530201
intron_17_17271008_17276035	0.569912	Adipose_Visceral_Omentum	0.976768	COPS3	intron_17_17174322_17179349	ENSG00000141030.13	0.568182
intron_8_19959380_19960901	0.569887	Adipose_Visceral_Omentum	0.976768	LPL	intron_8_19816891_19818412	ENSG00000175445.17	-0.568218
intron_2_143247404_143250511	0.605733	smultixcan	0.976768	ARHGAP15	intron_2_144004973_144008080	ENSG00000075884.14	0.513206
intron_10_73722577_73725961	0.464113	Small_Intestine_Terminal_Ileum	0.976769	BMS1P4-AGAP5	intron_10_75482335_75485719	ENSG00000242288.9	-0.732092
intron_10_73722577_73725961	0.464113	Small_Intestine_Terminal_Ileum	0.976769	BMS1P4	intron_10_75482335_75485719	ENSG00000271816.1	-0.732092
intron_10_73722577_73725961	0.464113	Small_Intestine_Terminal_Ileum	0.976769	BMS1P4	intron_10_75482335_75485719	ENSG00000242338.7	-0.732092
intron_10_73722577_73725961	0.464113	Small_Intestine_Terminal_Ileum	0.976769	ENSG00000290737	intron_10_75482335_75485719	ENSG00000290737.1	-0.732092
intron_11_104994347_104995740	0.464463	Small_Intestine_Terminal_Ileum	0.976769	CASP5	intron_11_104865074_104866467	ENSG00000137757.11	0.731518
intron_11_35201787_35204512	0.464153	Small_Intestine_Terminal_Ileum	0.976769	CD44	intron_11_35223334_35226059	ENSG00000026508.21	-0.732026
intron_11_502249_507113	0.464826	Small_Intestine_Terminal_Ileum	0.976769	RNH1	intron_11_502249_507113	ENSG00000023191.17	0.730923
intron_11_66003070_66003235	0.464239	Small_Intestine_Terminal_Ileum	0.976769	BANF1	intron_11_65770541_65770706	ENSG00000175334.8	0.731884
intron_11_66257730_66258547	0.465336	Small_Intestine_Terminal_Ileum	0.976769	KLC2	intron_11_66025201_66026018	ENSG00000174996.12	0.730088
intron_13_60567650_60573613	0.465435	Small_Intestine_Terminal_Ileum	0.976769	TDRD3	intron_13_61141784_61147747	ENSG00000083544.16	0.729927
intron_13_60567650_60573616	0.465435	Small_Intestine_Terminal_Ileum	0.976769	TDRD3	intron_13_61141784_61147750	ENSG00000083544.16	-0.729927
intron_14_24217223_24218133	0.46502	Small_Intestine_Terminal_Ileum	0.976769	NEDD8-MDP1	intron_14_24686429_24687339	ENSG00000255526.6	0.730606
intron_14_24217223_24218133	0.46502	Small_Intestine_Terminal_Ileum	0.976769	NEDD8	intron_14_24686429_24687339	ENSG00000129559.13	0.730606
intron_14_73879305_73880055	0.46457	Small_Intestine_Terminal_Ileum	0.976769	PTGR2	intron_14_74346008_74346758	ENSG00000140043.12	-0.731343
intron_14_76195972_76201691	0.464225	Small_Intestine_Terminal_Ileum	0.976769	GPATCH2L	intron_14_76662315_76668034	ENSG00000089916.18	-0.731907
intron_16_4714186_4724750	0.46385	Small_Intestine_Terminal_Ileum	0.976769	ANKS3	intron_16_4764187_4774751	ENSG00000168096.15	0.732523
intron_16_670773_670892	0.463971	Small_Intestine_Terminal_Ileum	0.976769	RHOT2	intron_16_720773_720892	ENSG00000140983.15	0.732323
intron_17_67378202_67532802	0.46428	Small_Intestine_Terminal_Ileum	0.976769	PITPNC1	intron_17_65374318_65528918	ENSG00000154217.16	0.731818
intron_17_81824405_81824499	0.464055	Small_Intestine_Terminal_Ileum	0.976769	MCRIP1	intron_17_79782281_79782375	ENSG00000225663.8	0.732186
intron_18_11897356_11897526	0.465087	Small_Intestine_Terminal_Ileum	0.976769	MPPE1	intron_18_11897355_11897525	ENSG00000154889.17	-0.730496
intron_18_11897356_11905738	0.465087	Small_Intestine_Terminal_Ileum	0.976769	MPPE1	intron_18_11897355_11905737	ENSG00000154889.17	-0.730496
intron_18_11897356_11906203	0.465087	Small_Intestine_Terminal_Ileum	0.976769	MPPE1	intron_18_11897355_11906202	ENSG00000154889.17	0.730496
intron_18_11897356_11908201	0.465087	Small_Intestine_Terminal_Ileum	0.976769	MPPE1	intron_18_11897355_11908200	ENSG00000154889.17	0.730496
intron_18_11897620_11905738	0.465087	Small_Intestine_Terminal_Ileum	0.976769	MPPE1	intron_18_11897619_11905737	ENSG00000154889.17	-0.730496
intron_18_11906309_11908201	0.465087	Small_Intestine_Terminal_Ileum	0.976769	MPPE1	intron_18_11906308_11908200	ENSG00000154889.17	0.730496
intron_19_21151198_21166335	0.465124	Small_Intestine_Terminal_Ileum	0.976769	ZNF431	intron_19_21334001_21349138	ENSG00000196705.8	-0.730435
intron_19_45488986_45489346	0.46492	Small_Intestine_Terminal_Ileum	0.976769	RTN2	intron_19_45992244_45992604	ENSG00000125744.12	-0.730769
intron_19_57640067_57640704	0.464801	Small_Intestine_Terminal_Ileum	0.976769	ZNF211	intron_19_58151435_58152072	ENSG00000121417.14	0.730964
intron_19_7555075_7555249	0.463762	Small_Intestine_Terminal_Ileum	0.976769	PNPLA6	intron_19_7619961_7620135	ENSG00000032444.17	-0.732667
intron_19_7623289_7623731	0.46492	Small_Intestine_Terminal_Ileum	0.976769	XAB2	intron_19_7688175_7688617	ENSG00000076924.12	-0.730769
intron_19_7623882_7624301	0.46492	Small_Intestine_Terminal_Ileum	0.976769	XAB2	intron_19_7688768_7689187	ENSG00000076924.12	0.730769
intron_1_167918359_167919979	0.464655	Small_Intestine_Terminal_Ileum	0.976769	MPC2	intron_1_167887597_167889217	ENSG00000143158.11	0.731204
intron_1_18875503_18876315	0.465435	Small_Intestine_Terminal_Ileum	0.976769	ALDH4A1	intron_1_19201997_19202809	ENSG00000159423.17	-0.729927
intron_1_52911790_52913895	0.465435	Small_Intestine_Terminal_Ileum	0.976769	ECHDC2	intron_1_53377462_53379567	ENSG00000121310.17	-0.729927
intron_1_56512152_56523823	0.46492	Small_Intestine_Terminal_Ileum	0.976769	ENSG00000284686	intron_1_56977824_56989495	ENSG00000284686.1	0.730769
intron_1_56512152_56523823	0.46492	Small_Intestine_Terminal_Ileum	0.976769	PLPP3	intron_1_56977824_56989495	ENSG00000162407.9	0.730769
intron_20_35675202_35680737	0.464347	Small_Intestine_Terminal_Ileum	0.976769	NFS1	intron_20_34263124_34268659	ENSG00000244005.13	0.731707
intron_20_35698590_35699310	0.464347	Small_Intestine_Terminal_Ileum	0.976769	NFS1	intron_20_34286512_34287232	ENSG00000244005.13	-0.731707
intron_20_64268010_64273221	0.464471	Small_Intestine_Terminal_Ileum	0.976769	PCMTD2	intron_20_62899363_62904574	ENSG00000203880.13	0.731505
intron_20_64268010_64287679	0.464471	Small_Intestine_Terminal_Ileum	0.976769	PCMTD2	intron_20_62899363_62919032	ENSG00000203880.13	-0.731505
intron_22_16637090_16638579	0.463678	Small_Intestine_Terminal_Ileum	0.976769	TPTEP1	intron_22_17117980_17119469	ENSG00000290418.1	0.732804
intron_22_16637090_16638579	0.463678	Small_Intestine_Terminal_Ileum	0.976769	TPTEP1	intron_22_17117980_17119469	ENSG00000100181.23	0.732804
intron_22_22162250_22162372	0.464239	Small_Intestine_Terminal_Ileum	0.976769	IGLV4-60	intron_22_22516643_22516765	ENSG00000211639.2	0.731884
intron_2_138005225_138013775	0.464626	Small_Intestine_Terminal_Ileum	0.976769	HNMT	intron_2_138762795_138771345	ENSG00000150540.14	-0.73125
intron_2_232333987_232334369	0.464122	Small_Intestine_Terminal_Ileum	0.976769	DIS3L2	intron_2_233198697_233199079	ENSG00000144535.20	-0.732076
intron_2_85431268_85431899	0.464239	Small_Intestine_Terminal_Ileum	0.976769	SH2D6	intron_2_85658391_85659022	ENSG00000152292.18	-0.731884
intron_2_97766602_97772297	0.465293	Small_Intestine_Terminal_Ileum	0.976769	TMEM131	intron_2_98383065_98388760	ENSG00000075568.17	-0.730159
intron_2_98568668_98572815	0.463928	Small_Intestine_Terminal_Ileum	0.976769	INPP4A	intron_2_99185131_99189278	ENSG00000040933.16	-0.732394
intron_3_171662170_171674500	0.465435	Small_Intestine_Terminal_Ileum	0.976769	PLD1	intron_3_171379960_171392290	ENSG00000075651.17	0.729927
intron_3_52422881_52423091	0.465087	Small_Intestine_Terminal_Ileum	0.976769	PHF7	intron_3_52456897_52457107	ENSG00000010318.22	-0.730496
intron_3_97950012_97950786	0.463706	Small_Intestine_Terminal_Ileum	0.976769	RIOX2	intron_3_97668856_97669630	ENSG00000170854.18	0.732759
intron_4_1740002_1740826	0.465416	Small_Intestine_Terminal_Ileum	0.976769	TACC3	intron_4_1741729_1742553	ENSG00000013810.21	0.729958
intron_6_2896190_2900444	0.465077	Small_Intestine_Terminal_Ileum	0.976769	SERPINB9	intron_6_2896424_2900678	ENSG00000170542.6	0.730513
intron_7_150687087_150692315	0.464365	Small_Intestine_Terminal_Ileum	0.976769	GIMAP2	intron_7_150384175_150389403	ENSG00000106560.11	0.731678
intron_7_30578091_30579006	0.465229	Small_Intestine_Terminal_Ileum	0.976769	GARS1-DT	intron_7_30617707_30618622	ENSG00000196295.13	0.730263
intron_9_122291840_122313227	0.463899	Small_Intestine_Terminal_Ileum	0.976769	MRRF	intron_9_125054119_125075506	ENSG00000148187.18	0.732441
intron_16_87083906_87138424	0.661554	Brain_Cerebellar_Hemisphere	0.97677	C16orf95	intron_16_87117512_87172030	ENSG00000260456.7	0.437768
intron_2_131484218_131491876	0.661582	Brain_Cerebellar_Hemisphere	0.97677	MZT2A	intron_2_132241791_132249449	ENSG00000173272.16	-0.43773
intron_6_7599680_7601336	0.661567	Brain_Cerebellar_Hemisphere	0.97677	SNRNP48	intron_6_7599913_7601569	ENSG00000168566.13	0.437751
intron_10_125794388_125794880	0.64039	Brain_Substantia_nigra	0.976772	UROS	intron_10_127482957_127483449	ENSG00000188690.15	-0.467153
intron_10_130145319_130159995	0.639531	Brain_Substantia_nigra	0.976772	GLRX3	intron_10_131943583_131958259	ENSG00000108010.12	0.468354
intron_10_15097409_15102218	0.639531	Brain_Substantia_nigra	0.976772	RPP38	intron_10_15139408_15144217	ENSG00000152464.15	0.468354
intron_10_15097766_15102218	0.639531	Brain_Substantia_nigra	0.976772	RPP38	intron_10_15139765_15144217	ENSG00000152464.15	-0.468354
intron_10_15102336_15103305	0.646713	Brain_Substantia_nigra	0.976772	RPP38	intron_10_15144335_15145304	ENSG00000152464.15	-0.458333
intron_10_71762026_71773358	0.640425	Brain_Substantia_nigra	0.976772	VSIR	intron_10_73521783_73533115	ENSG00000107738.20	-0.467105
intron_10_84499959_84507294	0.645138	Brain_Substantia_nigra	0.976772	CCSER2	intron_10_86259715_86267050	ENSG00000107771.17	0.460526
intron_11_10530751_10534016	0.643449	Brain_Substantia_nigra	0.976772	RNF141	intron_11_10552298_10555563	ENSG00000110315.7	0.462882
intron_11_113365060_113368187	0.642097	Brain_Substantia_nigra	0.976772	TTC12	intron_11_113235782_113238909	ENSG00000149292.17	-0.464769
intron_11_134181184_134184637	0.64572	Brain_Substantia_nigra	0.976772	NCAPD3	intron_11_134051079_134054532	ENSG00000151503.14	0.459716
intron_11_47578028_47578933	0.643355	Brain_Substantia_nigra	0.976772	KBTBD4	intron_11_47599580_47600485	ENSG00000123444.14	0.463014
intron_11_502249_504824	0.639596	Brain_Substantia_nigra	0.976772	RNH1	intron_11_502249_504824	ENSG00000023191.17	0.468264
intron_11_61436960_61437625	0.643892	Brain_Substantia_nigra	0.976772	SDHAF2	intron_11_61204432_61205097	ENSG00000167985.7	-0.462264
intron_11_767373_770314	0.643949	Brain_Substantia_nigra	0.976772	GATD1	intron_11_767373_770314	ENSG00000177225.17	-0.462185
intron_12_18089385_18090089	0.643219	Brain_Substantia_nigra	0.976772	RERGL	intron_12_18242319_18243023	ENSG00000111404.7	0.463203
intron_12_27710955_27716291	0.64499	Brain_Substantia_nigra	0.976772	MRPS35	intron_12_27863888_27869224	ENSG00000061794.13	0.460733
intron_12_57303217_57310264	0.645621	Brain_Substantia_nigra	0.976772	R3HDM2	intron_12_57697000_57704047	ENSG00000179912.21	0.459854
intron_12_6443717_6446961	0.645621	Brain_Substantia_nigra	0.976772	CD27-AS1	intron_12_6552883_6556127	ENSG00000215039.9	-0.459854
intron_12_6652767_6652936	0.645748	Brain_Substantia_nigra	0.976772	ING4	intron_12_6761933_6762102	ENSG00000111653.20	-0.459677
intron_12_6652770_6652936	0.645748	Brain_Substantia_nigra	0.976772	ING4	intron_12_6761936_6762102	ENSG00000111653.20	0.459677
intron_12_6653050_6656727	0.645748	Brain_Substantia_nigra	0.976772	ING4	intron_12_6762216_6765893	ENSG00000111653.20	-0.459677
intron_12_70344228_70346180	0.646017	Brain_Substantia_nigra	0.976772	CNOT2	intron_12_70738008_70739960	ENSG00000111596.14	-0.459302
intron_12_9648933_9653683	0.642121	Brain_Substantia_nigra	0.976772	ENSG00000291107	intron_12_9801529_9806279	ENSG00000291107.1	0.464735
intron_13_27071149_27075191	0.645621	Brain_Substantia_nigra	0.976772	USP12	intron_13_27645286_27649328	ENSG00000152484.14	0.459854
intron_13_45120721_45136733	0.63992	Brain_Substantia_nigra	0.976772	GTF2F2	intron_13_45694856_45710868	ENSG00000188342.13	-0.467811
intron_14_102251995_102263546	0.646687	Brain_Substantia_nigra	0.976772	MOK	intron_14_102718332_102729883	ENSG00000080823.23	-0.45837
intron_14_21489403_21492296	0.640119	Brain_Substantia_nigra	0.976772	TOX4	intron_14_21957562_21960455	ENSG00000092203.15	-0.467532
intron_14_24210768_24211415	0.639248	Brain_Substantia_nigra	0.976772	CHMP4A	intron_14_24679974_24680621	ENSG00000254505.11	-0.46875
intron_14_24210768_24211415	0.639248	Brain_Substantia_nigra	0.976772	ENSG00000254692	intron_14_24679974_24680621	ENSG00000254692.1	-0.46875
intron_14_24210768_24211415	0.639248	Brain_Substantia_nigra	0.976772	ENSG00000260669	intron_14_24679974_24680621	ENSG00000260669.2	-0.46875
intron_14_24291219_24292184	0.63959	Brain_Substantia_nigra	0.976772	DHRS1	intron_14_24760425_24761390	ENSG00000157379.14	-0.468272
intron_15_55389433_55407847	0.643282	Brain_Substantia_nigra	0.976772	CCPG1	intron_15_55681631_55700045	ENSG00000260916.8	-0.463115
intron_15_55389433_55408221	0.643282	Brain_Substantia_nigra	0.976772	CCPG1	intron_15_55681631_55700419	ENSG00000260916.8	0.463115
intron_15_66349437_66352129	0.639603	Brain_Substantia_nigra	0.976772	TIPIN	intron_15_66641775_66644467	ENSG00000075131.10	0.468254
intron_15_88621382_88626146	0.643184	Brain_Substantia_nigra	0.976772	AEN	intron_15_89164613_89169377	ENSG00000181026.15	0.463251
intron_16_112775_130522	0.646548	Brain_Substantia_nigra	0.976772	NPRL3	intron_16_162774_180521	ENSG00000103148.17	-0.458564
intron_16_28983957_28984205	0.644032	Brain_Substantia_nigra	0.976772	ENSG00000261067	intron_16_28995278_28995526	ENSG00000261067.7	-0.462069
intron_16_28983957_28984205	0.644032	Brain_Substantia_nigra	0.976772	SPNS1	intron_16_28995278_28995526	ENSG00000169682.18	-0.462069
intron_16_71860672_71864138	0.646245	Brain_Substantia_nigra	0.976772	ZNF821	intron_16_71894575_71898041	ENSG00000102984.15	-0.458984
intron_16_74716599_74718988	0.639779	Brain_Substantia_nigra	0.976772	FA2H	intron_16_74750497_74752886	ENSG00000103089.9	-0.468007
intron_17_16026702_16027374	0.644256	Brain_Substantia_nigra	0.976772	TTC19	intron_17_15930016_15930688	ENSG00000011295.16	-0.461756
intron_17_44350577_44350691	0.64468	Brain_Substantia_nigra	0.976772	GRN	intron_17_42427945_42428059	ENSG00000030582.18	-0.461165
intron_17_7350237_7350950	0.64277	Brain_Substantia_nigra	0.976772	ACAP1	intron_17_7253556_7254269	ENSG00000072818.12	-0.46383
intron_17_7350599_7350950	0.64277	Brain_Substantia_nigra	0.976772	ACAP1	intron_17_7253918_7254269	ENSG00000072818.12	0.46383
intron_17_78051448_78064722	0.646148	Brain_Substantia_nigra	0.976772	TNRC6C	intron_17_76047529_76060803	ENSG00000078687.18	-0.459119
intron_17_82458508_82459992	0.646713	Brain_Substantia_nigra	0.976772	NARF	intron_17_80416384_80417868	ENSG00000141562.19	0.458333
intron_18_32113860_32123518	0.641899	Brain_Substantia_nigra	0.976772	RNF138	intron_18_29693823_29703481	ENSG00000134758.14	0.465046
intron_18_36844302_36885557	0.645983	Brain_Substantia_nigra	0.976772	KIAA1328	intron_18_34424265_34465520	ENSG00000150477.15	-0.45935
intron_18_59225715_59230404	0.640607	Brain_Substantia_nigra	0.976772	GRP	intron_18_56892947_56897636	ENSG00000134443.10	-0.466851
intron_18_59225734_59230404	0.639682	Brain_Substantia_nigra	0.976772	GRP	intron_18_56892966_56897636	ENSG00000134443.10	0.468144
intron_18_675402_683246	0.646548	Brain_Substantia_nigra	0.976772	ENOSF1	intron_18_675402_683246	ENSG00000132199.20	-0.458564
intron_18_677872_678696	0.646548	Brain_Substantia_nigra	0.976772	ENOSF1	intron_18_677872_678696	ENSG00000132199.20	0.458564
intron_18_8253414_8296368	0.645571	Brain_Substantia_nigra	0.976772	PTPRM	intron_18_8253412_8296366	ENSG00000173482.17	0.459924
intron_19_18316065_18323018	0.641954	Brain_Substantia_nigra	0.976772	LSM4	intron_19_18426875_18433828	ENSG00000130520.11	-0.464968
intron_19_32582232_32587253	0.640738	Brain_Substantia_nigra	0.976772	PDCD5	intron_19_33073138_33078159	ENSG00000105185.12	0.466667
intron_19_36039718_36054135	0.644102	Brain_Substantia_nigra	0.976772	THAP8	intron_19_36530620_36545037	ENSG00000161277.11	-0.461972
intron_19_52415039_52415124	0.646522	Brain_Substantia_nigra	0.976772	ZNF528	intron_19_52918292_52918377	ENSG00000167555.14	-0.458599
intron_19_56376121_56390001	0.645171	Brain_Substantia_nigra	0.976772	ZNF582	intron_19_56887490_56901370	ENSG00000018869.18	0.460481
intron_1_115992243_116019582	0.639142	Brain_Substantia_nigra	0.976772	SLC22A15	intron_1_116534864_116562203	ENSG00000163393.13	0.468899
intron_1_116031581_116035187	0.641639	Brain_Substantia_nigra	0.976772	SLC22A15	intron_1_116574202_116577808	ENSG00000163393.13	-0.465409
intron_1_1263386_1273666	0.641582	Brain_Substantia_nigra	0.976772	UBE2J2	intron_1_1198766_1209046	ENSG00000160087.21	0.465489
intron_1_15721388_15725317	0.645607	Brain_Substantia_nigra	0.976772	PLEKHM2	intron_1_16047883_16051812	ENSG00000116786.13	-0.459873
intron_1_19210559_19240257	0.644892	Brain_Substantia_nigra	0.976772	EMC1-AS1	intron_1_19537053_19566751	ENSG00000230424.3	-0.46087
intron_1_226166000_226186390	0.645138	Brain_Substantia_nigra	0.976772	ACBD3	intron_1_226353701_226374091	ENSG00000182827.9	0.460526
intron_1_23053839_23055069	0.640738	Brain_Substantia_nigra	0.976772	KDM1A	intron_1_23380332_23381562	ENSG00000004487.18	0.466667
intron_1_25554064_25554860	0.643669	Brain_Substantia_nigra	0.976772	LDLRAP1	intron_1_25880555_25881351	ENSG00000157978.12	0.462575
intron_1_29216685_29220838	0.645516	Brain_Substantia_nigra	0.976772	MECR	intron_1_29543197_29547350	ENSG00000116353.16	-0.46
intron_1_29216685_29230731	0.645516	Brain_Substantia_nigra	0.976772	MECR	intron_1_29543197_29557243	ENSG00000116353.16	0.46
intron_1_67004448_67009085	0.645206	Brain_Substantia_nigra	0.976772	SLC35D1	intron_1_67470131_67474768	ENSG00000116704.8	0.460432
intron_20_35698590_35699192	0.639603	Brain_Substantia_nigra	0.976772	NFS1	intron_20_34286512_34287114	ENSG00000244005.13	0.468254
intron_20_62310311_62310419	0.644953	Brain_Substantia_nigra	0.976772	LAMA5	intron_20_60885367_60885475	ENSG00000130702.15	-0.460785
intron_20_63433903_63438625	0.644412	Brain_Substantia_nigra	0.976772	KCNQ2	intron_20_62065256_62069978	ENSG00000075043.21	0.461538
intron_21_46302154_46302485	0.640738	Brain_Substantia_nigra	0.976772	C21orf58	intron_21_47722068_47722399	ENSG00000160298.18	-0.466667
intron_22_23695517_23700726	0.639051	Brain_Substantia_nigra	0.976772	GUSBP11	intron_22_24037704_24042913	ENSG00000228315.12	0.469027
intron_22_26510702_26511119	0.644575	Brain_Substantia_nigra	0.976772	TFIP11	intron_22_26906668_26907085	ENSG00000100109.17	-0.461311
intron_22_30287560_30288706	0.642303	Brain_Substantia_nigra	0.976772	CASTOR1	intron_22_30683549_30684695	ENSG00000239282.8	0.464481
intron_22_30287560_30288706	0.642303	Brain_Substantia_nigra	0.976772	ENSG00000248751	intron_22_30683549_30684695	ENSG00000248751.6	0.464481
intron_22_30287560_30289385	0.642303	Brain_Substantia_nigra	0.976772	CASTOR1	intron_22_30683549_30685374	ENSG00000239282.8	-0.464481
intron_22_36253219_36254937	0.642002	Brain_Substantia_nigra	0.976772	APOL1	intron_22_36649265_36650983	ENSG00000100342.22	0.464902
intron_22_50275963_50276629	0.644743	Brain_Substantia_nigra	0.976772	PLXNB2	intron_22_50714392_50715058	ENSG00000196576.16	0.461078
intron_22_50580082_50580190	0.64486	Brain_Substantia_nigra	0.976772	CHKB-CPT1B	intron_22_51018511_51018619	ENSG00000254413.8	0.460914
intron_22_50580082_50580190	0.64486	Brain_Substantia_nigra	0.976772	CHKB	intron_22_51018511_51018619	ENSG00000100288.20	0.460914
intron_2_144513797_144517278	0.642336	Brain_Substantia_nigra	0.976772	ZEB2	intron_2_145271364_145274845	ENSG00000169554.23	-0.464435
intron_2_171522738_171553346	0.646713	Brain_Substantia_nigra	0.976772	CYBRD1	intron_2_172379248_172409856	ENSG00000071967.12	0.458333
intron_2_186038432_186039500	0.646253	Brain_Substantia_nigra	0.976772	LINC01473	intron_2_186903159_186904227	ENSG00000237877.8	-0.458974
intron_2_27662281_27663329	0.642558	Brain_Substantia_nigra	0.976772	SUPT7L	intron_2_27885148_27886196	ENSG00000119760.16	-0.464126
intron_2_32545860_32547850	0.639405	Brain_Substantia_nigra	0.976772	BIRC6	intron_2_32770927_32772917	ENSG00000115760.16	0.468531
intron_2_48591855_48595228	0.641819	Brain_Substantia_nigra	0.976772	STON1	intron_2_48818994_48822367	ENSG00000243244.7	0.465158
intron_2_74505419_74505552	0.646102	Brain_Substantia_nigra	0.976772	PCGF1	intron_2_74732546_74732679	ENSG00000115289.14	0.459184
intron_2_85402158_85413984	0.641031	Brain_Substantia_nigra	0.976772	CAPG	intron_2_85629281_85641107	ENSG00000042493.16	-0.466258
intron_2_85556260_85558440	0.645927	Brain_Substantia_nigra	0.976772	GGCX	intron_2_85783383_85785563	ENSG00000115486.13	-0.459428
intron_3_121807443_121826051	0.646713	Brain_Substantia_nigra	0.976772	IQCB1	intron_3_121526290_121544898	ENSG00000173226.17	0.458333
intron_3_14667518_14668049	0.645621	Brain_Substantia_nigra	0.976772	CCDC174	intron_3_14709025_14709556	ENSG00000154781.17	0.459854
intron_3_197076682_197081051	0.642352	Brain_Substantia_nigra	0.976772	DLG1	intron_3_196803553_196807922	ENSG00000075711.21	0.464413
intron_3_48409731_48409905	0.64022	Brain_Substantia_nigra	0.976772	PLXNB1	intron_3_48451139_48451314	ENSG00000164050.13	0.467391
intron_3_48410077_48410296	0.64022	Brain_Substantia_nigra	0.976772	PLXNB1	intron_3_48451486_48451705	ENSG00000164050.13	-0.467391
intron_3_52511745_52512341	0.644843	Brain_Substantia_nigra	0.976772	STAB1	intron_3_52545761_52546357	ENSG00000010327.10	-0.460938
intron_3_52512436_52512596	0.644843	Brain_Substantia_nigra	0.976772	STAB1	intron_3_52546452_52546612	ENSG00000010327.10	0.460938
intron_3_68989017_68998011	0.642814	Brain_Substantia_nigra	0.976772	EOGT	intron_3_69038168_69047162	ENSG00000163378.14	0.463768
intron_4_105446502_105449350	0.640607	Brain_Substantia_nigra	0.976772	PPA2	intron_4_106367659_106370507	ENSG00000138777.20	0.466851
intron_4_105446502_105453598	0.640607	Brain_Substantia_nigra	0.976772	PPA2	intron_4_106367659_106374755	ENSG00000138777.20	-0.466851
intron_4_185429511_185436046	0.646289	Brain_Substantia_nigra	0.976772	C4orf47	intron_4_186350665_186357200	ENSG00000205129.9	0.458924
intron_4_48892889_48894006	0.645206	Brain_Substantia_nigra	0.976772	OCIAD2	intron_4_48894906_48896023	ENSG00000145247.12	0.460432
intron_4_70802983_70806516	0.645485	Brain_Substantia_nigra	0.976772	RUFY3	intron_4_71668700_71672233	ENSG00000018189.13	-0.460043
intron_4_866501_866956	0.644063	Brain_Substantia_nigra	0.976772	GAK	intron_4_860289_860744	ENSG00000178950.18	0.462025
intron_5_150402625_150404680	0.641606	Brain_Substantia_nigra	0.976772	CD74	intron_5_149782188_149784243	ENSG00000019582.17	0.465455
intron_5_150403312_150404680	0.641606	Brain_Substantia_nigra	0.976772	CD74	intron_5_149782875_149784243	ENSG00000019582.17	-0.465455
intron_5_1572286_1574182	0.642529	Brain_Substantia_nigra	0.976772	ENSG00000291055	intron_5_1572401_1574297	ENSG00000291055.1	0.464166
intron_5_177539147_177547168	0.641331	Brain_Substantia_nigra	0.976772	FAM193B	intron_5_176966148_176974169	ENSG00000146067.17	-0.465839
intron_5_177539147_177553168	0.641331	Brain_Substantia_nigra	0.976772	FAM193B	intron_5_176966148_176980169	ENSG00000146067.17	0.465839
intron_5_177539147_177554249	0.641331	Brain_Substantia_nigra	0.976772	FAM193B	intron_5_176966148_176981250	ENSG00000146067.17	-0.465839
intron_5_177547228_177553168	0.643556	Brain_Substantia_nigra	0.976772	FAM193B	intron_5_176974229_176980169	ENSG00000146067.17	-0.462733
intron_5_83258677_83353125	0.645032	Brain_Substantia_nigra	0.976772	XRCC4	intron_5_82554496_82648944	ENSG00000152422.16	0.460674
intron_6_637861_693019	0.641322	Brain_Substantia_nigra	0.976772	EXOC2	intron_6_637861_693019	ENSG00000112685.14	-0.465851
intron_6_83162919_83164660	0.643501	Brain_Substantia_nigra	0.976772	DOP1A	intron_6_83872638_83874379	ENSG00000083097.15	-0.46281
intron_7_150687087_150692315	0.640738	Brain_Substantia_nigra	0.976772	GIMAP2	intron_7_150384175_150389403	ENSG00000106560.11	0.466667
intron_7_18591642_18593908	0.643552	Brain_Substantia_nigra	0.976772	HDAC9	intron_7_18631265_18633531	ENSG00000048052.25	-0.462738
intron_7_31816154_31820531	0.645986	Brain_Substantia_nigra	0.976772	PDE1C	intron_7_31855768_31860145	ENSG00000154678.18	-0.459345
intron_7_31816154_31823073	0.645986	Brain_Substantia_nigra	0.976772	PDE1C	intron_7_31855768_31862687	ENSG00000154678.18	0.459345
intron_7_4805716_4815278	0.645344	Brain_Substantia_nigra	0.976772	RADIL	intron_7_4845347_4854909	ENSG00000157927.17	0.46024
intron_7_5624125_5641154	0.644412	Brain_Substantia_nigra	0.976772	RNF216	intron_7_5663756_5680785	ENSG00000011275.19	0.461538
intron_7_66531871_66545601	0.645206	Brain_Substantia_nigra	0.976772	ENSG00000291136	intron_7_65996858_66010588	ENSG00000291136.1	0.460432
intron_7_66560675_66573385	0.645206	Brain_Substantia_nigra	0.976772	ENSG00000291136	intron_7_66025662_66038372	ENSG00000291136.1	0.460432
intron_7_77684251_77685202	0.644664	Brain_Substantia_nigra	0.976772	APTR	intron_7_77313568_77314519	ENSG00000214293.11	-0.461187
intron_8_102967673_102977587	0.646714	Brain_Substantia_nigra	0.976772	MAILR	intron_8_103979901_103989815	ENSG00000253320.7	0.458331
intron_8_140717709_140735251	0.64039	Brain_Substantia_nigra	0.976772	PTK2	intron_8_141727808_141745350	ENSG00000169398.20	0.467153
intron_8_144837507_144841355	0.641733	Brain_Substantia_nigra	0.976772	ZNF7	intron_8_146062892_146066740	ENSG00000147789.16	-0.465278
intron_8_17991676_17993483	0.643391	Brain_Substantia_nigra	0.976772	PCM1	intron_8_17849185_17850992	ENSG00000078674.20	-0.462963
intron_8_17991700_17993483	0.643391	Brain_Substantia_nigra	0.976772	PCM1	intron_8_17849209_17850992	ENSG00000078674.20	0.462963
intron_8_674047_692478	0.640052	Brain_Substantia_nigra	0.976772	ERICH1	intron_8_624047_642478	ENSG00000104714.14	0.467626
intron_9_126421948_126481369	0.645748	Brain_Substantia_nigra	0.976772	MVB12B	intron_9_129184227_129243648	ENSG00000196814.15	0.459677
intron_9_34647258_34648115	0.641097	Brain_Substantia_nigra	0.976772	ENSG00000258728	intron_9_34647255_34648112	ENSG00000258728.2	0.466165
intron_9_34647258_34648115	0.641097	Brain_Substantia_nigra	0.976772	GALT	intron_9_34647255_34648112	ENSG00000213930.12	0.466165
intron_9_34647567_34647657	0.641097	Brain_Substantia_nigra	0.976772	GALT	intron_9_34647564_34647654	ENSG00000213930.12	-0.466165
intron_9_34647567_34647832	0.639839	Brain_Substantia_nigra	0.976772	ENSG00000258728	intron_9_34647564_34647829	ENSG00000258728.2	0.467925
intron_9_34647961_34648048	0.639839	Brain_Substantia_nigra	0.976772	GALT	intron_9_34647958_34648045	ENSG00000213930.12	0.467925
intron_9_34647961_34648115	0.639839	Brain_Substantia_nigra	0.976772	ENSG00000258728	intron_9_34647958_34648112	ENSG00000258728.2	0.467925
intron_9_34647961_34648115	0.639839	Brain_Substantia_nigra	0.976772	GALT	intron_9_34647958_34648112	ENSG00000213930.12	0.467925
intron_9_4625566_4629091	0.645359	Brain_Substantia_nigra	0.976772	SPATA6L	intron_9_4625566_4629091	ENSG00000106686.17	0.460218
intron_10_38362338_38363496	0.485276	Artery_Aorta	0.976772	HSD17B7P2	intron_10_38651266_38652424	ENSG00000290439.1	0.697842
intron_10_38362338_38363496	0.485276	Artery_Aorta	0.976772	HSD17B7P2	intron_10_38651266_38652424	ENSG00000099251.15	0.697842
intron_10_69504485_69506124	0.485229	Artery_Aorta	0.976772	TSPAN15	intron_10_71264241_71265880	ENSG00000099282.10	-0.697917
intron_10_89328078_89338661	0.486482	Artery_Aorta	0.976772	IFIT3	intron_10_91087835_91098418	ENSG00000119917.15	0.695915
intron_11_11341004_11372515	0.485884	Artery_Aorta	0.976772	GALNT18	intron_11_11362551_11394062	ENSG00000110328.6	0.69687
intron_11_119019424_119020150	0.485475	Artery_Aorta	0.976772	TRAPPC4	intron_11_118890134_118890860	ENSG00000196655.12	0.697524
intron_11_5666081_5678204	0.486035	Artery_Aorta	0.976772	TRIM5	intron_11_5687311_5699434	ENSG00000132256.20	-0.696629
intron_12_103785747_103787441	0.485708	Artery_Aorta	0.976772	NT5DC3	intron_12_104179525_104181219	ENSG00000111696.12	0.697152
intron_12_132690376_132695884	0.485667	Artery_Aorta	0.976772	PXMP2	intron_12_133266962_133272470	ENSG00000176894.10	-0.697218
intron_12_133143622_133144434	0.486145	Artery_Aorta	0.976772	ZNF10	intron_12_133720208_133721020	ENSG00000256223.6	0.696453
intron_14_39266527_39276934	0.486049	Artery_Aorta	0.976772	MIA2	intron_14_39735731_39746138	ENSG00000150527.18	0.696607
intron_14_93288707_93293858	0.485604	Artery_Aorta	0.976772	BTBD7	intron_14_93755053_93760204	ENSG00000011114.15	-0.697318
intron_16_4334977_4335060	0.484894	Artery_Aorta	0.976772	GLIS2	intron_16_4384978_4385061	ENSG00000126603.9	0.698454
intron_16_727614_727965	0.485466	Artery_Aorta	0.976772	HAGHL	intron_16_777614_777965	ENSG00000103253.19	0.697538
intron_17_28325647_28326534	0.485053	Artery_Aorta	0.976772	TMEM97	intron_17_26652673_26653560	ENSG00000109084.14	-0.698198
intron_17_28717425_28718122	0.485632	Artery_Aorta	0.976772	RAB34	intron_17_27044443_27045140	ENSG00000109113.20	0.697273
intron_17_29621423_29622688	0.484846	Artery_Aorta	0.976772	CORO6	intron_17_27948441_27949706	ENSG00000167549.19	-0.698529
intron_17_45270563_45270852	0.485165	Artery_Aorta	0.976772	MAP3K14	intron_17_43347930_43348219	ENSG00000006062.18	-0.69802
intron_17_7208239_7217118	0.485997	Artery_Aorta	0.976772	DLG4	intron_17_7111558_7120437	ENSG00000132535.22	-0.69669
intron_17_82037013_82037450	0.486219	Artery_Aorta	0.976772	DCXR	intron_17_79994889_79995326	ENSG00000169738.8	0.696335
intron_19_1011612_1011741	0.485944	Artery_Aorta	0.976772	TMEM259	intron_19_1011611_1011740	ENSG00000182087.14	-0.696774
intron_19_1011663_1011741	0.485944	Artery_Aorta	0.976772	TMEM259	intron_19_1011662_1011740	ENSG00000182087.14	0.696774
intron_19_57769878_57778751	0.486237	Artery_Aorta	0.976772	ZNF586	intron_19_58281246_58290119	ENSG00000083828.16	-0.696306
intron_1_150156206_150156911	0.485229	Artery_Aorta	0.976772	PLEKHO1	intron_1_150128400_150129105	ENSG00000023902.14	-0.697917
intron_1_150157015_150157385	0.485229	Artery_Aorta	0.976772	PLEKHO1	intron_1_150129209_150129579	ENSG00000023902.14	-0.697917
intron_1_228493274_228493883	0.486346	Artery_Aorta	0.976772	RNF187	intron_1_228680975_228681584	ENSG00000168159.15	-0.696133
intron_1_27789631_27793533	0.484739	Artery_Aorta	0.976772	STX12	intron_1_28116142_28120044	ENSG00000117758.14	0.698701
intron_1_39523697_39529055	0.484817	Artery_Aorta	0.976772	PPIEL	intron_1_39989369_39994727	ENSG00000291129.1	-0.698576
intron_1_86722673_86724313	0.484671	Artery_Aorta	0.976772	SH3GLB1	intron_1_87188356_87189996	ENSG00000097033.15	0.69881
intron_1_92832117_92833389	0.484728	Artery_Aorta	0.976772	RPL5	intron_1_93297674_93298946	ENSG00000122406.14	-0.698718
intron_20_43528745_43529203	0.485628	Artery_Aorta	0.976772	L3MBTL1	intron_20_42157385_42157843	ENSG00000185513.18	-0.697279
intron_20_43528745_43529264	0.485628	Artery_Aorta	0.976772	ENSG00000288000	intron_20_42157385_42157904	ENSG00000288000.1	0.697279
intron_20_43528745_43529264	0.485628	Artery_Aorta	0.976772	L3MBTL1	intron_20_42157385_42157904	ENSG00000185513.18	0.697279
intron_22_17683321_17702243	0.484846	Artery_Aorta	0.976772	BCL2L13	intron_22_18166087_18185009	ENSG00000099968.18	-0.698529
intron_22_20117664_20119013	0.485496	Artery_Aorta	0.976772	RANBP1	intron_22_20105187_20106536	ENSG00000099901.17	-0.69749
intron_22_24185929_24186016	0.486429	Artery_Aorta	0.976772	SUSD2	intron_22_24581897_24581984	ENSG00000099994.11	0.696
intron_2_10757456_10764331	0.486487	Artery_Aorta	0.976772	ATP6V1C2	intron_2_10897582_10904457	ENSG00000143882.12	0.695906
intron_2_227256396_227257603	0.485062	Artery_Aorta	0.976772	COL4A3	intron_2_228121112_228122319	ENSG00000169031.21	-0.698184
intron_3_122416250_122420986	0.485035	Artery_Aorta	0.976772	WDR5B-DT	intron_3_122135097_122139833	ENSG00000272758.7	-0.698227
intron_3_123124157_123124272	0.486346	Artery_Aorta	0.976772	PDIA5	intron_3_122843004_122843119	ENSG00000065485.20	-0.696133
intron_3_125313656_125314937	0.486281	Artery_Aorta	0.976772	ZNF148	intron_3_125032500_125033781	ENSG00000163848.21	0.696237
intron_3_195226856_195270555	0.486533	Artery_Aorta	0.976772	XXYLT1	intron_3_194947585_194991284	ENSG00000173950.16	0.695833
intron_4_129109358_129109473	0.485606	Artery_Aorta	0.976772	C4orf33	intron_4_130030513_130030628	ENSG00000151470.13	-0.697314
intron_5_7861652_7862823	0.485688	Artery_Aorta	0.976772	FASTKD3	intron_5_7861765_7862936	ENSG00000124279.12	0.697183
intron_7_100562379_100562594	0.485753	Artery_Aorta	0.976772	AGFG2	intron_7_100160002_100160217	ENSG00000106351.13	0.69708
intron_7_105465414_105468337	0.48616	Artery_Aorta	0.976772	PUS7	intron_7_105105861_105108784	ENSG00000091127.14	0.696429
intron_7_151033917_151034273	0.486429	Artery_Aorta	0.976772	ABCB8	intron_7_150731004_150731360	ENSG00000197150.13	-0.696
intron_8_61681036_61684039	0.485778	Artery_Aorta	0.976772	ASPH	intron_8_62593595_62596598	ENSG00000198363.18	0.69704
intron_8_94873477_94874552	0.484893	Artery_Aorta	0.976772	INTS8	intron_8_95885705_95886780	ENSG00000164941.14	0.698455
intron_9_128983550_128984900	0.484869	Artery_Aorta	0.976772	NUP188	intron_9_131745829_131747179	ENSG00000095319.14	0.698492
intron_9_129720774_129722217	0.485802	Artery_Aorta	0.976772	PRRX2	intron_9_132483053_132484496	ENSG00000167157.11	0.697002
intron_9_134728807_134730236	0.485867	Artery_Aorta	0.976772	COL5A1	intron_9_137620653_137622082	ENSG00000130635.17	-0.696897
intron_9_135946371_135947798	0.485373	Artery_Aorta	0.976772	UBAC1	intron_9_138838217_138839644	ENSG00000130560.9	-0.697686
intron_9_32986030_32987544	0.486083	Artery_Aorta	0.976772	APTX	intron_9_32986028_32987542	ENSG00000137074.20	0.696552
intron_17_29609275_29609355	0.607798	Testis	0.976775	ANKRD13B	intron_17_27936293_27936373	ENSG00000198720.13	-0.513219
intron_1_228292786_228293353	0.607771	Testis	0.976775	OBSCN	intron_1_228480487_228481054	ENSG00000154358.23	-0.513258
intron_16_4871301_4872884	0.486906	Artery_Aorta	0.976778	UBN1	intron_16_4921302_4922885	ENSG00000118900.15	-0.695238
intron_17_20018102_20096631	0.486906	Artery_Aorta	0.976778	SPECC1	intron_17_19921415_19999944	ENSG00000128487.19	0.695238
intron_17_2376815_2376959	0.486734	Artery_Aorta	0.976778	SGSM2	intron_17_2280109_2280253	ENSG00000141258.13	-0.695513
intron_21_29133414_29149189	0.486803	Artery_Aorta	0.976778	MAP3K7CL	intron_21_30505735_30521510	ENSG00000156265.16	0.695402
intron_22_23653352_23659865	0.486793	Artery_Aorta	0.976778	GUSBP11	intron_22_23995539_24002052	ENSG00000228315.12	-0.695419
intron_2_196848037_196864987	0.486859	Artery_Aorta	0.976778	PGAP1	intron_2_197712761_197729711	ENSG00000197121.15	0.695312
intron_2_27498797_27499142	0.486647	Artery_Aorta	0.976778	GCKR	intron_2_27721664_27722009	ENSG00000084734.9	-0.695652
intron_2_97204263_97205940	0.486938	Artery_Aorta	0.976778	ANKRD36	intron_2_97870000_97871677	ENSG00000135976.21	0.695187
intron_3_121788432_121790073	0.486906	Artery_Aorta	0.976778	IQCB1	intron_3_121507279_121508920	ENSG00000173226.17	0.695238
intron_3_138495076_138498031	0.486827	Artery_Aorta	0.976778	CEP70	intron_3_138213918_138216873	ENSG00000114107.9	-0.695364
intron_4_40830577_40842370	0.486647	Artery_Aorta	0.976778	APBB2	intron_4_40832594_40844387	ENSG00000163697.17	0.695652
intron_5_179840959_179841907	0.486937	Artery_Aorta	0.976778	MRNIP	intron_5_179267959_179268907	ENSG00000161010.16	-0.695188
intron_6_25081658_25084480	0.486778	Artery_Aorta	0.976778	CMAHP	intron_6_25081886_25084708	ENSG00000168405.18	-0.695443
intron_1_47187427_47189866	0.627539	Adipose_Subcutaneous	0.976778	PDZK1IP1	intron_1_47653099_47655538	ENSG00000162366.8	0.485194
intron_3_12604289_12608766	0.627529	Adipose_Subcutaneous	0.976778	RAF1	intron_3_12645788_12650265	ENSG00000132155.14	0.485207
intron_12_30681817_30684301	0.605764	smultixcan	0.976778	IPO8	intron_12_30834751_30837235	ENSG00000133704.10	-0.516129
intron_3_23911446_23916861	0.463634	Brain_Anterior_cingulate_cortex_BA24	0.976779	NKIRAS1	intron_3_23952937_23958352	ENSG00000197885.11	-0.732877
intron_10_102014024_102023477	0.545069	Cells_Cultured_fibroblasts	0.97678	ARMH3	intron_10_103773781_103783234	ENSG00000120029.13	0.605166
intron_10_124408965_124411973	0.541341	Cells_Cultured_fibroblasts	0.97678	OAT	intron_10_126097534_126100542	ENSG00000065154.12	-0.610787
intron_10_31831800_31839305	0.543571	Cells_Cultured_fibroblasts	0.97678	ARHGAP12	intron_10_32120728_32128233	ENSG00000165322.18	0.607422
intron_10_77819465_77819895	0.540642	Cells_Cultured_fibroblasts	0.97678	DLG5	intron_10_79579223_79579653	ENSG00000151208.17	0.611842
intron_10_77822101_77824384	0.545004	Cells_Cultured_fibroblasts	0.97678	DLG5	intron_10_79581859_79584142	ENSG00000151208.17	0.605263
intron_10_79808963_79814613	0.54228	Cells_Cultured_fibroblasts	0.97678	NUTM2B-AS1	intron_10_81568719_81574369	ENSG00000225484.7	0.609369
intron_11_121053732_121055052	0.543611	Cells_Cultured_fibroblasts	0.97678	TBCEL-TECTA	intron_11_120924441_120925761	ENSG00000285509.1	0.607362
intron_11_121053732_121055052	0.543611	Cells_Cultured_fibroblasts	0.97678	TBCEL	intron_11_120924441_120925761	ENSG00000154114.13	0.607362
intron_11_121053732_121058345	0.543611	Cells_Cultured_fibroblasts	0.97678	TBCEL	intron_11_120924441_120929054	ENSG00000154114.13	-0.607362
intron_11_130462780_130469262	0.540616	Cells_Cultured_fibroblasts	0.97678	ADAMTS15	intron_11_130332675_130339157	ENSG00000166106.4	0.611881
intron_11_533358_533453	0.544474	Cells_Cultured_fibroblasts	0.97678	HRAS	intron_11_533358_533453	ENSG00000174775.18	0.606061
intron_11_62536098_62536239	0.541667	Cells_Cultured_fibroblasts	0.97678	AHNAK	intron_11_62303570_62303711	ENSG00000124942.14	0.610294
intron_11_62536098_62536469	0.541667	Cells_Cultured_fibroblasts	0.97678	AHNAK	intron_11_62303570_62303941	ENSG00000124942.14	-0.610294
intron_11_62536287_62536469	0.541667	Cells_Cultured_fibroblasts	0.97678	AHNAK	intron_11_62303759_62303941	ENSG00000124942.14	0.610294
intron_11_86270157_86276980	0.54491	Cells_Cultured_fibroblasts	0.97678	EED	intron_11_85981199_85988022	ENSG00000074266.23	0.605405
intron_12_104287109_104311290	0.542873	Cells_Cultured_fibroblasts	0.97678	TXNRD1	intron_12_104680887_104705068	ENSG00000198431.18	0.608475
intron_12_118255655_118261497	0.541373	Cells_Cultured_fibroblasts	0.97678	TAOK3	intron_12_118693460_118699302	ENSG00000135090.14	0.610738
intron_12_132067486_132069495	0.543636	Cells_Cultured_fibroblasts	0.97678	EP400	intron_12_132552031_132554040	ENSG00000183495.15	0.607323
intron_12_28255662_28257202	0.542669	Cells_Cultured_fibroblasts	0.97678	CCDC91	intron_12_28408595_28410135	ENSG00000123106.11	-0.608782
intron_12_32294146_32305697	0.54491	Cells_Cultured_fibroblasts	0.97678	BICD1	intron_12_32447080_32458631	ENSG00000151746.15	-0.605405
intron_12_46387972_46470153	0.542829	Cells_Cultured_fibroblasts	0.97678	SLC38A4-AS1	intron_12_46781755_46863936	ENSG00000257261.7	-0.608541
intron_13_50027406_50029278	0.54436	Cells_Cultured_fibroblasts	0.97678	DLEU2	intron_13_50601542_50603414	ENSG00000231607.15	-0.606233
intron_14_102232708_102233688	0.542023	Cells_Cultured_fibroblasts	0.97678	MOK	intron_14_102699045_102700025	ENSG00000080823.23	-0.609756
intron_14_68468250_68497124	0.543176	Cells_Cultured_fibroblasts	0.97678	RAD51B	intron_14_68934967_68963841	ENSG00000182185.19	-0.608017
intron_14_88391455_88396156	0.544072	Cells_Cultured_fibroblasts	0.97678	SPATA7	intron_14_88857799_88862500	ENSG00000042317.17	-0.606667
intron_14_95440075_95443155	0.540693	Cells_Cultured_fibroblasts	0.97678	SYNE3	intron_14_95906412_95909492	ENSG00000176438.13	-0.611765
intron_15_41286100_41298041	0.541106	Cells_Cultured_fibroblasts	0.97678	OIP5-AS1	intron_15_41578298_41590239	ENSG00000247556.7	0.611141
intron_15_44554667_44557489	0.543456	Cells_Cultured_fibroblasts	0.97678	EIF3J	intron_15_44846865_44849687	ENSG00000104131.13	-0.607595
intron_15_75490301_75505675	0.541126	Cells_Cultured_fibroblasts	0.97678	PTPN9	intron_15_75782642_75798016	ENSG00000169410.11	-0.611111
intron_15_78155275_78156908	0.54419	Cells_Cultured_fibroblasts	0.97678	IDH3A	intron_15_78447617_78449250	ENSG00000166411.14	-0.606489
intron_16_1777443_1777747	0.54211	Cells_Cultured_fibroblasts	0.97678	SPSB3	intron_16_1827444_1827748	ENSG00000162032.16	0.609626
intron_16_23559676_23562206	0.542296	Cells_Cultured_fibroblasts	0.97678	UBFD1	intron_16_23570997_23573527	ENSG00000103353.16	-0.609344
intron_16_23567069_23570480	0.542296	Cells_Cultured_fibroblasts	0.97678	UBFD1	intron_16_23578390_23581801	ENSG00000103353.16	-0.609344
intron_16_2913250_2914176	0.544621	Cells_Cultured_fibroblasts	0.97678	FLYWCH1	intron_16_2963251_2964177	ENSG00000059122.17	-0.605839
intron_16_31885256_31914476	0.543476	Cells_Cultured_fibroblasts	0.97678	ZNF267	intron_16_31896577_31925797	ENSG00000185947.15	0.607565
intron_16_67950493_67951140	0.543073	Cells_Cultured_fibroblasts	0.97678	SLC12A4	intron_16_67984396_67985043	ENSG00000124067.17	0.608173
intron_16_69976732_69978077	0.543551	Cells_Cultured_fibroblasts	0.97678	NPIPB14P	intron_16_70010635_70011980	ENSG00000226232.9	-0.607451
intron_16_69976732_69978077	0.543551	Cells_Cultured_fibroblasts	0.97678	PDXDC2P-NPIPB14P	intron_16_70010635_70011980	ENSG00000196696.14	-0.607451
intron_16_722134_722309	0.540861	Cells_Cultured_fibroblasts	0.97678	ANTKMT	intron_16_772134_772309	ENSG00000103254.10	-0.611511
intron_17_16440253_16441074	0.542726	Cells_Cultured_fibroblasts	0.97678	SNHG29	intron_17_16343567_16344388	ENSG00000175061.20	-0.608696
intron_17_1783476_1784326	0.541126	Cells_Cultured_fibroblasts	0.97678	SMYD4	intron_17_1686770_1687620	ENSG00000186532.12	-0.611111
intron_17_28339726_28340309	0.541651	Cells_Cultured_fibroblasts	0.97678	TNFAIP1	intron_17_26666752_26667335	ENSG00000109079.10	-0.610319
intron_17_35735400_35740409	0.540642	Cells_Cultured_fibroblasts	0.97678	RASL10B	intron_17_34062419_34067428	ENSG00000270885.2	0.611842
intron_17_44074266_44074680	0.545337	Cells_Cultured_fibroblasts	0.97678	G6PC3	intron_17_42151634_42152048	ENSG00000141349.10	0.604762
intron_17_44074770_44074969	0.545337	Cells_Cultured_fibroblasts	0.97678	G6PC3	intron_17_42152138_42152337	ENSG00000141349.10	-0.604762
intron_17_44075087_44075310	0.545337	Cells_Cultured_fibroblasts	0.97678	G6PC3	intron_17_42152455_42152678	ENSG00000141349.10	0.604762
intron_17_44406051_44424349	0.544621	Cells_Cultured_fibroblasts	0.97678	GPATCH8	intron_17_42483419_42501717	ENSG00000186566.13	0.605839
intron_17_80425100_80425492	0.543685	Cells_Cultured_fibroblasts	0.97678	ENDOV	intron_17_78398900_78399292	ENSG00000173818.17	0.607251
intron_19_13088136_13090299	0.545133	Cells_Cultured_fibroblasts	0.97678	NFIX	intron_19_13198950_13201113	ENSG00000008441.19	0.605069
intron_19_35874662_35874741	0.541554	Cells_Cultured_fibroblasts	0.97678	APLP1	intron_19_36365564_36365643	ENSG00000105290.13	0.610465
intron_19_46738888_46739310	0.544397	Cells_Cultured_fibroblasts	0.97678	STRN4	intron_19_47242145_47242567	ENSG00000090372.15	0.606178
intron_19_58393487_58394497	0.542211	Cells_Cultured_fibroblasts	0.97678	RPS5	intron_19_58904854_58905864	ENSG00000083845.9	-0.609472
intron_19_8821306_8821442	0.54392	Cells_Cultured_fibroblasts	0.97678	ZNF558	intron_19_8931982_8932118	ENSG00000167785.9	0.606897
intron_19_8821306_8822003	0.54392	Cells_Cultured_fibroblasts	0.97678	ZNF558	intron_19_8931982_8932679	ENSG00000167785.9	-0.606897
intron_1_1353332_1353848	0.545337	Cells_Cultured_fibroblasts	0.97678	MXRA8	intron_1_1288712_1289228	ENSG00000162576.17	-0.604762
intron_1_150511831_150512352	0.54378	Cells_Cultured_fibroblasts	0.97678	ECM1	intron_1_150484307_150484828	ENSG00000143369.15	-0.607107
intron_1_161168127_161168445	0.543069	Cells_Cultured_fibroblasts	0.97678	PPOX	intron_1_161137917_161138235	ENSG00000143224.18	0.608179
intron_1_180936670_180938555	0.542629	Cells_Cultured_fibroblasts	0.97678	KIAA1614	intron_1_180905806_180907691	ENSG00000135835.12	0.608842
intron_1_25813993_25814077	0.545116	Cells_Cultured_fibroblasts	0.97678	ENSG00000255054	intron_1_26140484_26140568	ENSG00000255054.3	0.605096
intron_1_25813993_25814077	0.545116	Cells_Cultured_fibroblasts	0.97678	SELENON	intron_1_26140484_26140568	ENSG00000162430.18	0.605096
intron_1_27357876_27358181	0.544817	Cells_Cultured_fibroblasts	0.97678	MAP3K6	intron_1_27684367_27684672	ENSG00000142733.18	-0.605545
intron_1_54584862_54585835	0.542966	Cells_Cultured_fibroblasts	0.97678	ACOT11	intron_1_55050535_55051508	ENSG00000162390.18	-0.608333
intron_1_81985355_81987289	0.543079	Cells_Cultured_fibroblasts	0.97678	ADGRL2	intron_1_82451039_82452973	ENSG00000117114.21	0.608163
intron_1_81985355_81990391	0.543079	Cells_Cultured_fibroblasts	0.97678	ADGRL2	intron_1_82451039_82456075	ENSG00000117114.21	0.608163
intron_20_62311307_62311401	0.543699	Cells_Cultured_fibroblasts	0.97678	LAMA5	intron_20_60886363_60886457	ENSG00000130702.15	-0.607229
intron_20_9401590_9405313	0.544072	Cells_Cultured_fibroblasts	0.97678	PLCB4	intron_20_9382237_9385960	ENSG00000101333.19	-0.606667
intron_21_33266514_33268394	0.543116	Cells_Cultured_fibroblasts	0.97678	IL10RB	intron_21_34638819_34640699	ENSG00000243646.11	0.608108
intron_21_33268517_33279752	0.543116	Cells_Cultured_fibroblasts	0.97678	IL10RB	intron_21_34640822_34652057	ENSG00000243646.11	-0.608108
intron_2_101059539_101090209	0.545004	Cells_Cultured_fibroblasts	0.97678	TBC1D8	intron_2_101676001_101706671	ENSG00000204634.13	0.605263
intron_2_101059539_101090254	0.545004	Cells_Cultured_fibroblasts	0.97678	TBC1D8	intron_2_101676001_101706716	ENSG00000204634.13	-0.605263
intron_2_152717995_152720533	0.54526	Cells_Cultured_fibroblasts	0.97678	ARL6IP6	intron_2_153574509_153577047	ENSG00000177917.12	-0.604878
intron_2_218661307_218661406	0.543568	Cells_Cultured_fibroblasts	0.97678	BCS1L	intron_2_219526030_219526129	ENSG00000074582.15	0.607427
intron_2_237520029_237525601	0.542313	Cells_Cultured_fibroblasts	0.97678	MLPH	intron_2_238428672_238434244	ENSG00000115648.14	0.609319
intron_2_241268541_241272761	0.543456	Cells_Cultured_fibroblasts	0.97678	HDLBP	intron_2_242207956_242212176	ENSG00000115677.18	-0.607595
intron_2_241268541_241315570	0.543456	Cells_Cultured_fibroblasts	0.97678	HDLBP	intron_2_242207956_242254985	ENSG00000115677.18	0.607595
intron_2_253115_262631	0.543756	Cells_Cultured_fibroblasts	0.97678	SH3YL1	intron_2_253115_262631	ENSG00000035115.22	0.607143
intron_2_253115_264782	0.543756	Cells_Cultured_fibroblasts	0.97678	SH3YL1	intron_2_253115_264782	ENSG00000035115.22	-0.607143
intron_2_260702_262631	0.543756	Cells_Cultured_fibroblasts	0.97678	SH3YL1	intron_2_260702_262631	ENSG00000035115.22	-0.607143
intron_2_260702_263211	0.543756	Cells_Cultured_fibroblasts	0.97678	SH3YL1	intron_2_260702_263211	ENSG00000035115.22	0.607143
intron_2_27212607_27213177	0.541604	Cells_Cultured_fibroblasts	0.97678	ATRAID	intron_2_27435475_27436045	ENSG00000138085.18	-0.61039
intron_2_42169636_42245505	0.543756	Cells_Cultured_fibroblasts	0.97678	EML4	intron_2_42396776_42472645	ENSG00000143924.19	0.607143
intron_2_53940000_53948421	0.540669	Cells_Cultured_fibroblasts	0.97678	PSME4	intron_2_54167137_54175558	ENSG00000068878.15	0.611801
intron_2_74679334_74679599	0.543632	Cells_Cultured_fibroblasts	0.97678	SEMA4F	intron_2_74906461_74906726	ENSG00000135622.13	-0.60733
intron_3_121681865_121682917	0.545318	Cells_Cultured_fibroblasts	0.97678	GOLGB1	intron_3_121400712_121401764	ENSG00000173230.17	0.60479
intron_3_121681865_121690670	0.545318	Cells_Cultured_fibroblasts	0.97678	GOLGB1	intron_3_121400712_121409517	ENSG00000173230.17	-0.60479
intron_3_122718277_122718359	0.54526	Cells_Cultured_fibroblasts	0.97678	PARP14	intron_3_122437124_122437206	ENSG00000173193.15	-0.604878
intron_3_122718958_122720255	0.54526	Cells_Cultured_fibroblasts	0.97678	PARP14	intron_3_122437805_122439102	ENSG00000173193.15	0.604878
intron_3_12532773_12539161	0.541713	Cells_Cultured_fibroblasts	0.97678	TSEN2	intron_3_12574272_12580660	ENSG00000154743.19	0.610224
intron_3_126730630_126733078	0.542565	Cells_Cultured_fibroblasts	0.97678	CHCHD6	intron_3_126449473_126451921	ENSG00000159685.11	-0.608939
intron_3_127676581_127676967	0.543187	Cells_Cultured_fibroblasts	0.97678	ABTB1	intron_3_127395424_127395810	ENSG00000114626.18	0.608
intron_3_127677083_127677168	0.543187	Cells_Cultured_fibroblasts	0.97678	ABTB1	intron_3_127395926_127396011	ENSG00000114626.18	0.608
intron_3_168027837_168029223	0.543427	Cells_Cultured_fibroblasts	0.97678	GOLIM4	intron_3_167745625_167747011	ENSG00000173905.9	-0.607639
intron_3_184317431_184317717	0.541692	Cells_Cultured_fibroblasts	0.97678	EIF4G1	intron_3_184035219_184035505	ENSG00000114867.22	0.610256
intron_3_47283094_47322568	0.543756	Cells_Cultured_fibroblasts	0.97678	KLHL18	intron_3_47324584_47364058	ENSG00000114648.12	-0.607143
intron_3_49810183_49810263	0.544923	Cells_Cultured_fibroblasts	0.97678	UBA7	intron_3_49847616_49847696	ENSG00000182179.13	0.605385
intron_3_58130908_58131927	0.54438	Cells_Cultured_fibroblasts	0.97678	FLNB	intron_3_58116635_58117654	ENSG00000136068.16	-0.606203
intron_3_8501980_8532737	0.541625	Cells_Cultured_fibroblasts	0.97678	LMCD1	intron_3_8543666_8574423	ENSG00000071282.12	-0.610358
intron_4_113979092_113979456	0.543674	Cells_Cultured_fibroblasts	0.97678	ARSJ	intron_4_114900248_114900612	ENSG00000180801.14	0.607267
intron_4_152882880_152888133	0.541126	Cells_Cultured_fibroblasts	0.97678	ARFIP1	intron_4_153804032_153809285	ENSG00000164144.16	0.611111
intron_4_15715361_15715707	0.542821	Cells_Cultured_fibroblasts	0.97678	BST1	intron_4_15716984_15717330	ENSG00000109743.11	-0.608553
intron_4_20724888_20727285	0.5452	Cells_Cultured_fibroblasts	0.97678	PACRGL	intron_4_20726511_20728908	ENSG00000163138.19	-0.604968
intron_4_73981543_73981863	0.543181	Cells_Cultured_fibroblasts	0.97678	ENSG00000288796	intron_4_74847260_74847580	ENSG00000288796.1	0.60801
intron_4_73981543_73981863	0.543181	Cells_Cultured_fibroblasts	0.97678	PF4	intron_4_74847260_74847580	ENSG00000163737.5	0.60801
intron_5_119477501_119478834	0.544621	Cells_Cultured_fibroblasts	0.97678	HSD17B4	intron_5_118813196_118814529	ENSG00000133835.18	0.605839
intron_5_168557621_168559032	0.542726	Cells_Cultured_fibroblasts	0.97678	PANK3	intron_5_167984626_167986037	ENSG00000120137.7	0.608696
intron_5_177235945_177239756	0.543002	Cells_Cultured_fibroblasts	0.97678	NSD1	intron_5_176662946_176666757	ENSG00000165671.22	0.60828
intron_5_73052507_73054160	0.542219	Cells_Cultured_fibroblasts	0.97678	FCHO2	intron_5_72348334_72349987	ENSG00000157107.14	-0.60946
intron_5_83057154_83061877	0.544874	Cells_Cultured_fibroblasts	0.97678	TMEM167A	intron_5_82352973_82357696	ENSG00000174695.10	-0.605459
intron_5_88285851_88287436	0.540961	Cells_Cultured_fibroblasts	0.97678	TMEM161B-DT	intron_5_87581668_87583253	ENSG00000247828.10	-0.611361
intron_6_143968978_144008090	0.543754	Cells_Cultured_fibroblasts	0.97678	PLAGL1	intron_6_144290115_144329227	ENSG00000118495.21	-0.607146
intron_6_18459751_18463291	0.545246	Cells_Cultured_fibroblasts	0.97678	RNF144B	intron_6_18459982_18463522	ENSG00000137393.10	-0.604899
intron_6_25093688_25097061	0.541672	Cells_Cultured_fibroblasts	0.97678	CMAHP	intron_6_25093916_25097289	ENSG00000168405.18	-0.610287
intron_6_85677492_85677795	0.542855	Cells_Cultured_fibroblasts	0.97678	SNHG5	intron_6_86387210_86387513	ENSG00000203875.13	0.608501
intron_6_85677492_85677954	0.542855	Cells_Cultured_fibroblasts	0.97678	ENSG00000271793	intron_6_86387210_86387672	ENSG00000271793.2	-0.608501
intron_6_85677492_85677954	0.542855	Cells_Cultured_fibroblasts	0.97678	SNHG5	intron_6_86387210_86387672	ENSG00000203875.13	-0.608501
intron_6_85677492_85678136	0.542855	Cells_Cultured_fibroblasts	0.97678	SNHG5	intron_6_86387210_86387854	ENSG00000203875.13	-0.608501
intron_6_85677875_85677954	0.542855	Cells_Cultured_fibroblasts	0.97678	SNHG5	intron_6_86387593_86387672	ENSG00000203875.13	0.608501
intron_7_101218217_101222604	0.541479	Cells_Cultured_fibroblasts	0.97678	ZNHIT1	intron_7_100861498_100865885	ENSG00000106400.12	0.610577
intron_7_128754455_128758871	0.543943	Cells_Cultured_fibroblasts	0.97678	CALU	intron_7_128394509_128398925	ENSG00000128595.17	-0.606861
intron_7_1450288_1459184	0.543381	Cells_Cultured_fibroblasts	0.97678	MICALL2	intron_7_1489924_1498820	ENSG00000164877.19	-0.607708
intron_7_23522432_23531181	0.543116	Cells_Cultured_fibroblasts	0.97678	TRA2A	intron_7_23562051_23570800	ENSG00000164548.12	0.608108
intron_7_99519909_99520169	0.54179	Cells_Cultured_fibroblasts	0.97678	ZKSCAN5	intron_7_99117532_99117792	ENSG00000196652.12	0.610108
intron_7_99520304_99525813	0.54179	Cells_Cultured_fibroblasts	0.97678	ZKSCAN5	intron_7_99117927_99123436	ENSG00000196652.12	-0.610108
intron_8_103267520_103268391	0.544621	Cells_Cultured_fibroblasts	0.97678	BAALC-AS1	intron_8_104279748_104280619	ENSG00000247081.8	-0.605839
intron_8_103267520_103268692	0.544621	Cells_Cultured_fibroblasts	0.97678	BAALC-AS1	intron_8_104279748_104280920	ENSG00000247081.8	0.605839
intron_8_103268472_103268692	0.544621	Cells_Cultured_fibroblasts	0.97678	BAALC-AS1	intron_8_104280700_104280920	ENSG00000247081.8	-0.605839
intron_8_11864463_11868001	0.544882	Cells_Cultured_fibroblasts	0.97678	CTSB	intron_8_11721972_11725510	ENSG00000164733.22	-0.605447
intron_8_142776121_142777759	0.541909	Cells_Cultured_fibroblasts	0.97678	LYNX1-SLURP2	intron_8_143857537_143859175	ENSG00000284505.1	-0.609929
intron_8_142776121_142777759	0.541909	Cells_Cultured_fibroblasts	0.97678	LYNX1	intron_8_143857537_143859175	ENSG00000180155.20	-0.609929
intron_8_73527804_73552012	0.542152	Cells_Cultured_fibroblasts	0.97678	STAU2	intron_8_74440039_74464247	ENSG00000040341.18	0.609562
intron_8_85214631_85217386	0.544349	Cells_Cultured_fibroblasts	0.97678	RBIS	intron_8_86126860_86129615	ENSG00000176731.12	0.60625
intron_9_120980254_120981844	0.541071	Cells_Cultured_fibroblasts	0.97678	C5	intron_9_123742532_123744122	ENSG00000106804.10	-0.611194
intron_9_125468109_125484443	0.541513	Cells_Cultured_fibroblasts	0.97678	MAPKAP1	intron_9_128230388_128246722	ENSG00000119487.17	-0.610526
intron_9_125484583_125506310	0.541513	Cells_Cultured_fibroblasts	0.97678	MAPKAP1	intron_9_128246862_128268589	ENSG00000119487.17	0.610526
intron_9_33466425_33466569	0.542177	Cells_Cultured_fibroblasts	0.97678	NOL6	intron_9_33466423_33466567	ENSG00000165271.17	-0.609524
intron_9_33466709_33466912	0.542177	Cells_Cultured_fibroblasts	0.97678	NOL6	intron_9_33466707_33466910	ENSG00000165271.17	-0.609524
intron_9_83973399_83973902	0.544316	Cells_Cultured_fibroblasts	0.97678	HNRNPK	intron_9_86588314_86588817	ENSG00000165119.22	-0.606299
intron_9_99052433_99054576	0.541919	Cells_Cultured_fibroblasts	0.97678	COL15A1	intron_9_101814715_101816858	ENSG00000204291.11	0.609914
intron_1_2145511_2146027	0.594785	Pituitary	0.976781	PRKCZ	intron_1_2076950_2077466	ENSG00000067606.17	-0.531915
intron_11_67121358_67131952	0.662343	Brain_Spinal_cord_cervical_c-1	0.976782	KDM2A	intron_11_66888829_66899423	ENSG00000173120.15	0.436681
intron_11_67121358_67180079	0.662343	Brain_Spinal_cord_cervical_c-1	0.976782	KDM2A	intron_11_66888829_66947550	ENSG00000173120.15	-0.436681
intron_14_58285756_58291635	0.662387	Brain_Spinal_cord_cervical_c-1	0.976782	PSMA3-AS1	intron_14_58752474_58758353	ENSG00000257621.9	0.43662
intron_16_1218651_1219003	0.662244	Brain_Spinal_cord_cervical_c-1	0.976782	CACNA1H	intron_16_1268651_1269003	ENSG00000196557.13	0.436817
intron_17_4810951_4814367	0.661996	Brain_Spinal_cord_cervical_c-1	0.976782	PLD2	intron_17_4714246_4717662	ENSG00000129219.14	0.437158
intron_17_4810951_4814418	0.661996	Brain_Spinal_cord_cervical_c-1	0.976782	PLD2	intron_17_4714246_4717713	ENSG00000129219.14	-0.437158
intron_17_77190952_77191181	0.662137	Brain_Spinal_cord_cervical_c-1	0.976782	SEC14L1	intron_17_75187034_75187263	ENSG00000129657.16	-0.436965
intron_17_78239548_78239780	0.661977	Brain_Spinal_cord_cervical_c-1	0.976782	TMEM235	intron_17_76235629_76235861	ENSG00000204278.14	-0.437186
intron_20_62355480_62356192	0.662388	Brain_Spinal_cord_cervical_c-1	0.976782	LAMA5-AS1	intron_20_60930536_60931248	ENSG00000228812.9	0.436619
intron_20_63697191_63697328	0.662121	Brain_Spinal_cord_cervical_c-1	0.976782	RTEL1-TNFRSF6B	intron_20_62328544_62328681	ENSG00000026036.23	-0.436986
intron_20_63697191_63697328	0.662121	Brain_Spinal_cord_cervical_c-1	0.976782	TNFRSF6B	intron_20_62328544_62328681	ENSG00000243509.6	-0.436986
intron_3_119498927_119500695	0.662254	Brain_Spinal_cord_cervical_c-1	0.976782	TIMMDC1	intron_3_119217774_119219542	ENSG00000113845.10	-0.436803
intron_3_51978374_51980393	0.662387	Brain_Spinal_cord_cervical_c-1	0.976782	ABHD14A-ACY1	intron_3_52012390_52014409	ENSG00000114786.16	0.43662
intron_3_51978374_51980393	0.662387	Brain_Spinal_cord_cervical_c-1	0.976782	ABHD14A	intron_3_52012390_52014409	ENSG00000248487.10	0.43662
intron_6_159727703_159736258	0.661904	Brain_Spinal_cord_cervical_c-1	0.976782	WTAP	intron_6_160148735_160157290	ENSG00000146457.16	0.437286
intron_12_118103170_118103593	0.607841	Testis	0.976787	VSIG10	intron_12_118540975_118541398	ENSG00000176834.14	0.513158
intron_1_112960575_112963972	0.607841	Testis	0.976787	SLC16A1-AS1	intron_1_113503197_113506594	ENSG00000226419.8	-0.513158
intron_11_30331374_30332866	0.489296	Brain_Caudate_basal_ganglia	0.976788	ARL14EP	intron_11_30352921_30354413	ENSG00000152219.5	0.691429
intron_16_89949513_89954243	0.489108	Brain_Caudate_basal_ganglia	0.976788	DEF8	intron_16_90015921_90020651	ENSG00000140995.17	0.691728
intron_17_17577027_17591531	0.48931	Brain_Caudate_basal_ganglia	0.976788	PEMT	intron_17_17480341_17494845	ENSG00000133027.18	-0.691406
intron_17_17577027_17591597	0.48931	Brain_Caudate_basal_ganglia	0.976788	PEMT	intron_17_17480341_17494911	ENSG00000133027.18	-0.691406
intron_18_9208803_9211584	0.489196	Brain_Caudate_basal_ganglia	0.976788	ANKRD12	intron_18_9208801_9211582	ENSG00000101745.17	0.691589
intron_20_62914406_62937796	0.489048	Brain_Caudate_basal_ganglia	0.976788	DIDO1	intron_20_61545758_61569148	ENSG00000101191.17	0.691824
intron_2_10802640_10812678	0.489296	Brain_Caudate_basal_ganglia	0.976788	PDIA6	intron_2_10942766_10952804	ENSG00000143870.13	0.691429
intron_2_10802640_10819274	0.489296	Brain_Caudate_basal_ganglia	0.976788	PDIA6	intron_2_10942766_10959400	ENSG00000143870.13	-0.691429
intron_6_116647610_116651572	0.489075	Brain_Caudate_basal_ganglia	0.976788	ZUP1	intron_6_116968773_116972735	ENSG00000153975.10	-0.691781
intron_6_150800869_150804610	0.489059	Brain_Caudate_basal_ganglia	0.976788	PLEKHG1	intron_6_151122005_151125746	ENSG00000120278.17	0.691806
intron_10_1005907_1007018	0.530065	Muscle_Skeletal	0.976788	GTPBP4	intron_10_1051847_1052958	ENSG00000107937.19	-0.627907
intron_10_102377128_102379284	0.531008	Muscle_Skeletal	0.976788	GBF1	intron_10_104136885_104139041	ENSG00000107862.7	-0.626467
intron_10_103585225_103589514	0.549356	Muscle_Skeletal	0.976788	NEURL1	intron_10_105344982_105349271	ENSG00000107954.11	-0.598726
intron_10_110569013_110573707	0.537285	Muscle_Skeletal	0.976788	SMC3	intron_10_112328771_112333465	ENSG00000108055.11	-0.616923
intron_10_125833946_125836104	0.534969	Muscle_Skeletal	0.976788	BCCIP	intron_10_127522515_127524673	ENSG00000107949.17	-0.620438
intron_10_125833946_125841255	0.534969	Muscle_Skeletal	0.976788	BCCIP	intron_10_127522515_127529824	ENSG00000107949.17	0.620438
intron_10_133402245_133402692	0.551749	Muscle_Skeletal	0.976788	ENSG00000254536	intron_10_135215749_135216196	ENSG00000254536.2	0.595142
intron_10_133402245_133402692	0.551749	Muscle_Skeletal	0.976788	MTG1	intron_10_135215749_135216196	ENSG00000148824.19	0.595142
intron_10_13587152_13591768	0.552376	Muscle_Skeletal	0.976788	PRPF18	intron_10_13629152_13633768	ENSG00000165630.15	0.594203
intron_10_13587152_13597458	0.552376	Muscle_Skeletal	0.976788	PRPF18	intron_10_13629152_13639458	ENSG00000165630.15	-0.594203
intron_10_13591888_13597458	0.552376	Muscle_Skeletal	0.976788	PRPF18	intron_10_13633888_13639458	ENSG00000165630.15	0.594203
intron_10_27029356_27033225	0.549697	Muscle_Skeletal	0.976788	ANKRD26	intron_10_27318285_27322154	ENSG00000107890.17	0.598214
intron_10_30849443_30850222	0.55145	Muscle_Skeletal	0.976788	ZNF438	intron_10_31138372_31139151	ENSG00000183621.15	-0.595588
intron_10_30857778_30876998	0.541667	Muscle_Skeletal	0.976788	ZNF438	intron_10_31146707_31165927	ENSG00000183621.15	-0.610294
intron_10_3148291_3149621	0.542022	Muscle_Skeletal	0.976788	PITRM1	intron_10_3190483_3191813	ENSG00000107959.17	0.609758
intron_10_31831800_31839637	0.546776	Muscle_Skeletal	0.976788	ARHGAP12	intron_10_32120728_32128565	ENSG00000165322.18	-0.602598
intron_10_34284245_34317107	0.547244	Muscle_Skeletal	0.976788	PARD3	intron_10_34573173_34606035	ENSG00000148498.17	0.601896
intron_10_45395936_45412191	0.548129	Muscle_Skeletal	0.976788	ALOX5	intron_10_45891384_45907639	ENSG00000012779.12	0.600567
intron_10_5742526_5746179	0.54948	Muscle_Skeletal	0.976788	TASOR2	intron_10_5784489_5788142	ENSG00000108021.22	-0.59854
intron_10_59652950_59653675	0.548506	Muscle_Skeletal	0.976788	SLC16A9	intron_10_61412708_61413433	ENSG00000165449.12	-0.6
intron_10_63168134_63168435	0.52963	Muscle_Skeletal	0.976788	JMJD1C	intron_10_64927894_64928195	ENSG00000171988.20	-0.628571
intron_10_69168631_69171156	0.541017	Muscle_Skeletal	0.976788	VPS26A	intron_10_70928387_70930912	ENSG00000122958.15	-0.611276
intron_10_69202519_69202867	0.531971	Muscle_Skeletal	0.976788	SUPV3L1	intron_10_70962275_70962623	ENSG00000156502.14	0.625
intron_10_70324030_70376452	0.531971	Muscle_Skeletal	0.976788	LRRC20	intron_10_72083786_72136208	ENSG00000172731.15	-0.625
intron_10_77819465_77819895	0.540642	Muscle_Skeletal	0.976788	DLG5	intron_10_79579223_79579653	ENSG00000151208.17	0.611842
intron_10_79808832_79814613	0.54228	Muscle_Skeletal	0.976788	NUTM2B-AS1	intron_10_81568588_81574369	ENSG00000225484.7	0.609369
intron_10_84425048_84425731	0.538177	Muscle_Skeletal	0.976788	CCSER2	intron_10_86184804_86185487	ENSG00000107771.17	0.615572
intron_10_84477664_84513449	0.541022	Muscle_Skeletal	0.976788	CCSER2	intron_10_86237420_86273205	ENSG00000107771.17	0.611268
intron_10_86756919_86838865	0.551346	Muscle_Skeletal	0.976788	BMPR1A	intron_10_88516676_88598622	ENSG00000107779.14	-0.595745
intron_10_87203936_87246115	0.549239	Muscle_Skeletal	0.976788	NUTM2A-AS1	intron_10_88963693_89005872	ENSG00000223482.10	-0.598901
intron_10_89332627_89338661	0.530851	Muscle_Skeletal	0.976788	IFIT3	intron_10_91092384_91098418	ENSG00000119917.15	-0.626707
intron_10_98385067_98387201	0.542344	Muscle_Skeletal	0.976788	PYROXD2	intron_10_100144824_100146958	ENSG00000119943.13	0.609272
intron_11_110457047_110462354	0.551101	Muscle_Skeletal	0.976788	FDX1	intron_11_110327771_110333078	ENSG00000137714.3	-0.596111
intron_11_113329979_113334966	0.552433	Muscle_Skeletal	0.976788	TTC12	intron_11_113200701_113205688	ENSG00000149292.17	-0.594118
intron_11_119079300_119081092	0.551182	Muscle_Skeletal	0.976788	VPS11	intron_11_118950010_118951802	ENSG00000160695.16	0.59599
intron_11_119085066_119088635	0.529756	Muscle_Skeletal	0.976788	HMBS	intron_11_118955776_118959345	ENSG00000256269.11	0.628378
intron_11_119090265_119091413	0.538105	Muscle_Skeletal	0.976788	HMBS	intron_11_118960975_118962123	ENSG00000256269.11	-0.615681
intron_11_126205781_126209521	0.542023	Muscle_Skeletal	0.976788	RPUSD4	intron_11_126075676_126079416	ENSG00000165526.9	0.609756
intron_11_126269291_126271437	0.550133	Muscle_Skeletal	0.976788	FOXRED1	intron_11_126139186_126141332	ENSG00000110074.12	0.597561
intron_11_17099969_17101278	0.550749	Muscle_Skeletal	0.976788	PIK3C2A	intron_11_17121516_17122825	ENSG00000011405.14	-0.596639
intron_11_17387846_17388841	0.539785	Muscle_Skeletal	0.976788	KCNJ11	intron_11_17409393_17410388	ENSG00000187486.7	-0.613139
intron_11_17387846_17389174	0.539785	Muscle_Skeletal	0.976788	KCNJ11	intron_11_17409393_17410721	ENSG00000187486.7	-0.613139
intron_11_450637_451352	0.532445	Muscle_Skeletal	0.976788	PTDSS2	intron_11_450637_451352	ENSG00000174915.12	-0.624277
intron_11_450637_460187	0.532445	Muscle_Skeletal	0.976788	PTDSS2	intron_11_450637_460187	ENSG00000174915.12	0.624277
intron_11_57332855_57332959	0.540735	Muscle_Skeletal	0.976788	SSRP1	intron_11_57100329_57100433	ENSG00000149136.9	0.611702
intron_11_57334648_57335068	0.540735	Muscle_Skeletal	0.976788	SSRP1	intron_11_57102122_57102542	ENSG00000149136.9	-0.611702
intron_11_58610334_58610950	0.548514	Muscle_Skeletal	0.976788	ZFP91-CNTF	intron_11_58377807_58378423	ENSG00000255073.8	-0.599988
intron_11_58610334_58610950	0.548514	Muscle_Skeletal	0.976788	ZFP91	intron_11_58377807_58378423	ENSG00000186660.15	-0.599988
intron_11_62729086_62735382	0.538301	Muscle_Skeletal	0.976788	TTC9C	intron_11_62496558_62502854	ENSG00000162222.14	-0.615385
intron_11_77392541_77473552	0.53388	Muscle_Skeletal	0.976788	PAK1	intron_11_77103586_77184597	ENSG00000149269.10	0.622095
intron_11_77821241_77842479	0.537047	Muscle_Skeletal	0.976788	AAMDC	intron_11_77532287_77553525	ENSG00000087884.16	-0.617284
intron_11_77842628_77855345	0.529206	Muscle_Skeletal	0.976788	AAMDC	intron_11_77553674_77566391	ENSG00000087884.16	0.629219
intron_11_78109581_78112650	0.546211	Muscle_Skeletal	0.976788	ALG8	intron_11_77820627_77823696	ENSG00000159063.14	0.603448
intron_11_7991971_7992084	0.537563	Muscle_Skeletal	0.976788	EIF3F	intron_11_8013518_8013631	ENSG00000175390.15	0.616503
intron_11_803647_804094	0.546029	Muscle_Skeletal	0.976788	PIDD1	intron_11_803647_804094	ENSG00000177595.19	-0.603721
intron_11_85709500_85711113	0.548506	Muscle_Skeletal	0.976788	SYTL2	intron_11_85420543_85422156	ENSG00000137501.18	-0.6
intron_11_8750725_8811247	0.53459	Muscle_Skeletal	0.976788	DENND2B	intron_11_8772272_8832794	ENSG00000166444.19	-0.621015
intron_12_101753539_101757212	0.538301	Muscle_Skeletal	0.976788	GNPTAB	intron_12_102147317_102150990	ENSG00000111670.16	-0.615385
intron_12_101914232_101920109	0.546499	Muscle_Skeletal	0.976788	DRAM1	intron_12_102308010_102313887	ENSG00000136048.14	-0.603015
intron_12_105152451_105156726	0.549782	Muscle_Skeletal	0.976788	WASHC4	intron_12_105546229_105550504	ENSG00000136051.15	0.598086
intron_12_105156792_105157236	0.549782	Muscle_Skeletal	0.976788	WASHC4	intron_12_105550570_105551014	ENSG00000136051.15	0.598086
intron_12_109561517_109561780	0.53895	Muscle_Skeletal	0.976788	MMAB	intron_12_109999322_109999585	ENSG00000139428.12	0.614402
intron_12_118151158_118152227	0.548672	Muscle_Skeletal	0.976788	TAOK3	intron_12_118588963_118590032	ENSG00000135090.14	-0.599751
intron_12_12244655_12266681	0.540064	Muscle_Skeletal	0.976788	LRP6	intron_12_12397589_12419615	ENSG00000070018.9	0.612717
intron_12_131764686_131766118	0.551782	Muscle_Skeletal	0.976788	SFSWAP	intron_12_132249231_132250663	ENSG00000061936.10	-0.595092
intron_12_132067486_132069495	0.543636	Muscle_Skeletal	0.976788	EP400	intron_12_132552031_132554040	ENSG00000183495.15	0.607323
intron_12_14425473_14434337	0.544621	Muscle_Skeletal	0.976788	ATF7IP	intron_12_14578407_14587271	ENSG00000171681.13	0.605839
intron_12_14425473_14434340	0.544621	Muscle_Skeletal	0.976788	ATF7IP	intron_12_14578407_14587274	ENSG00000171681.13	-0.605839
intron_12_21501948_21512295	0.552035	Muscle_Skeletal	0.976788	GOLT1B	intron_12_21654882_21665229	ENSG00000111711.10	0.594714
intron_12_21864477_21872625	0.53059	Muscle_Skeletal	0.976788	ABCC9	intron_12_22017411_22025559	ENSG00000069431.14	-0.627105
intron_12_21917103_21925942	0.533161	Muscle_Skeletal	0.976788	ABCC9	intron_12_22070037_22078876	ENSG00000069431.14	-0.623188
intron_12_27309197_27312549	0.547575	Muscle_Skeletal	0.976788	STK38L	intron_12_27462130_27465482	ENSG00000211455.8	-0.601399
intron_12_29350068_29357623	0.540227	Muscle_Skeletal	0.976788	ERGIC2	intron_12_29503001_29510556	ENSG00000087502.19	-0.612469
intron_12_48119406_48122767	0.53084	Muscle_Skeletal	0.976788	PFKM	intron_12_48513189_48516550	ENSG00000152556.17	-0.626724
intron_12_48150140_48151201	0.545832	Muscle_Skeletal	0.976788	ASB8	intron_12_48543923_48544984	ENSG00000177981.11	0.604017
intron_12_52011141_52013687	0.550575	Muscle_Skeletal	0.976788	TAMALIN	intron_12_52404925_52407471	ENSG00000161835.11	0.596899
intron_12_53055845_53057013	0.544923	Muscle_Skeletal	0.976788	TNS2	intron_12_53449629_53450797	ENSG00000111077.18	0.605385
intron_12_53060258_53060405	0.539983	Muscle_Skeletal	0.976788	TNS2	intron_12_53454042_53454189	ENSG00000111077.18	0.612839
intron_12_55697770_55697938	0.541909	Muscle_Skeletal	0.976788	ITGA7	intron_12_56091554_56091722	ENSG00000135424.19	0.609929
intron_12_566178_610346	0.545149	Muscle_Skeletal	0.976788	NINJ2	intron_12_675344_719512	ENSG00000171840.13	0.605045
intron_12_566178_643511	0.542134	Muscle_Skeletal	0.976788	NINJ2	intron_12_675344_752677	ENSG00000171840.13	-0.609589
intron_12_57808548_57809597	0.550802	Muscle_Skeletal	0.976788	AVIL	intron_12_58202331_58203380	ENSG00000135407.11	-0.596558
intron_12_66138734_66145841	0.549235	Muscle_Skeletal	0.976788	TMBIM4	intron_12_66532514_66539621	ENSG00000155957.19	-0.598907
intron_12_70540022_70540858	0.533895	Muscle_Skeletal	0.976788	PTPRB	intron_12_70933802_70934638	ENSG00000127329.16	0.622071
intron_12_9857637_9862499	0.542726	Muscle_Skeletal	0.976788	CLEC2B	intron_12_10010236_10015098	ENSG00000110852.5	0.608696
intron_12_9862573_9869205	0.533161	Muscle_Skeletal	0.976788	CLEC2B	intron_12_10015172_10021804	ENSG00000110852.5	0.623188
intron_13_100642311_100656381	0.529518	Muscle_Skeletal	0.976788	TMTC4	intron_13_101294565_101308635	ENSG00000125247.16	0.628743
intron_13_113520733_113539357	0.543515	Muscle_Skeletal	0.976788	TMCO3	intron_13_114175048_114193672	ENSG00000150403.18	-0.607506
intron_13_37009809_37012192	0.534969	Muscle_Skeletal	0.976788	SUPT20H	intron_13_37583946_37586329	ENSG00000102710.21	0.620438
intron_13_45989097_46003139	0.541368	Muscle_Skeletal	0.976788	ZC3H13	intron_13_46563232_46577274	ENSG00000123200.17	-0.610746
intron_13_49663195_49669777	0.546609	Muscle_Skeletal	0.976788	EBPL	intron_13_50237331_50243913	ENSG00000123179.14	-0.60285
intron_13_60397405_60439688	0.533694	Muscle_Skeletal	0.976788	TDRD3	intron_13_60971539_61013822	ENSG00000083544.16	-0.622378
intron_13_75295013_75299330	0.550807	Muscle_Skeletal	0.976788	TBC1D4	intron_13_75869149_75873466	ENSG00000136111.14	-0.596552
intron_13_77744432_77746514	0.544301	Muscle_Skeletal	0.976788	SLAIN1	intron_13_78318567_78320649	ENSG00000139737.23	-0.606322
intron_14_102229657_102232535	0.546071	Muscle_Skeletal	0.976788	MOK	intron_14_102695994_102698872	ENSG00000080823.23	0.603659
intron_14_102232708_102233688	0.542023	Muscle_Skeletal	0.976788	MOK	intron_14_102699045_102700025	ENSG00000080823.23	-0.609756
intron_14_20802319_20802797	0.530562	Muscle_Skeletal	0.976788	RNASE1	intron_14_21270478_21270956	ENSG00000129538.14	-0.627148
intron_14_22842717_22843257	0.547797	Muscle_Skeletal	0.976788	MMP14	intron_14_23311926_23312466	ENSG00000157227.14	-0.601064
intron_14_23347731_23348161	0.532854	Muscle_Skeletal	0.976788	SLC22A17	intron_14_23816940_23817370	ENSG00000092096.19	0.623656
intron_14_23995133_24004337	0.539158	Muscle_Skeletal	0.976788	DHRS4L2	intron_14_24464342_24473546	ENSG00000187630.18	-0.614087
intron_14_24145772_24146208	0.534191	Muscle_Skeletal	0.976788	PSME2	intron_14_24614981_24615417	ENSG00000100911.16	0.621622
intron_14_24145772_24146534	0.534191	Muscle_Skeletal	0.976788	PSME2	intron_14_24614981_24615743	ENSG00000100911.16	-0.621622
intron_14_24145896_24146208	0.534191	Muscle_Skeletal	0.976788	PSME2	intron_14_24615105_24615417	ENSG00000100911.16	-0.621622
intron_14_24146240_24146534	0.534191	Muscle_Skeletal	0.976788	PSME2	intron_14_24615449_24615743	ENSG00000100911.16	-0.621622
intron_14_24182842_24182976	0.532141	Muscle_Skeletal	0.976788	ENSG00000259522	intron_14_24652048_24652182	ENSG00000259522.3	-0.624741
intron_14_24182842_24182976	0.532141	Muscle_Skeletal	0.976788	IPO4	intron_14_24652048_24652182	ENSG00000196497.17	-0.624741
intron_14_50532158_50532400	0.549725	Muscle_Skeletal	0.976788	MAP4K5	intron_14_50998876_50999118	ENSG00000012983.12	-0.598173
intron_14_54427841_54432108	0.534641	Muscle_Skeletal	0.976788	CNIH1	intron_14_54894559_54898826	ENSG00000100528.12	0.620938
intron_14_60646577_60648630	0.537864	Muscle_Skeletal	0.976788	SIX1	intron_14_61113295_61115348	ENSG00000126778.12	0.616046
intron_14_64214470_64216248	0.550847	Muscle_Skeletal	0.976788	SYNE2	intron_14_64681188_64682966	ENSG00000054654.20	-0.596491
intron_14_64218512_64219208	0.544357	Muscle_Skeletal	0.976788	SYNE2	intron_14_64685230_64685926	ENSG00000054654.20	-0.606238
intron_14_67659922_67662477	0.53994	Muscle_Skeletal	0.976788	ENSG00000258466	intron_14_68126639_68129194	ENSG00000258466.5	-0.612903
intron_14_67659922_67662477	0.53994	Muscle_Skeletal	0.976788	VTI1B	intron_14_68126639_68129194	ENSG00000100568.11	-0.612903
intron_14_70187232_70192369	0.537006	Muscle_Skeletal	0.976788	ENSG00000258422	intron_14_70653949_70659086	ENSG00000258422.6	0.617347
intron_14_70995925_71009634	0.551248	Muscle_Skeletal	0.976788	PCNX1	intron_14_71462642_71476351	ENSG00000100731.16	0.59589
intron_14_74504054_74504778	0.547111	Muscle_Skeletal	0.976788	LTBP2	intron_14_74970757_74971481	ENSG00000119681.12	-0.602094
intron_14_77321183_77322547	0.544758	Muscle_Skeletal	0.976788	GSTZ1	intron_14_77787526_77788890	ENSG00000100577.19	0.605634
intron_14_77444341_77448494	0.550688	Muscle_Skeletal	0.976788	VIPAS39	intron_14_77910684_77914837	ENSG00000151445.16	0.59673
intron_14_88391455_88396156	0.544072	Muscle_Skeletal	0.976788	SPATA7	intron_14_88857799_88862500	ENSG00000042317.17	0.606667
intron_14_94081449_94096856	0.543756	Muscle_Skeletal	0.976788	IFI27L1	intron_14_94547795_94563202	ENSG00000165948.11	-0.607143
intron_15_40022605_40025977	0.537277	Muscle_Skeletal	0.976788	EIF2AK4	intron_15_40314806_40318178	ENSG00000128829.12	-0.616935
intron_15_49017628_49027365	0.544474	Muscle_Skeletal	0.976788	SECISBP2L	intron_15_49309825_49319562	ENSG00000138593.9	0.606061
intron_15_67727945_67748231	0.549445	Muscle_Skeletal	0.976788	MAP2K5	intron_15_68020283_68040569	ENSG00000137764.20	-0.598592
intron_15_72320702_72345446	0.542408	Muscle_Skeletal	0.976788	ENSG00000260729	intron_15_72613043_72637787	ENSG00000260729.1	-0.609176
intron_15_73272562_73273811	0.530878	Muscle_Skeletal	0.976788	NEO1	intron_15_73564903_73566152	ENSG00000067141.17	-0.626667
intron_15_75621056_75622342	0.547635	Muscle_Skeletal	0.976788	SNUPN	intron_15_75913397_75914683	ENSG00000169371.14	-0.601307
intron_15_75621056_75625336	0.547635	Muscle_Skeletal	0.976788	SNUPN	intron_15_75913397_75917677	ENSG00000169371.14	0.601307
intron_15_75622490_75625336	0.547635	Muscle_Skeletal	0.976788	SNUPN	intron_15_75914831_75917677	ENSG00000169371.14	-0.601307
intron_15_75904103_75913203	0.530005	Muscle_Skeletal	0.976788	FBXO22	intron_15_76196444_76205544	ENSG00000167196.14	-0.627999
intron_15_85117839_85120797	0.52987	Muscle_Skeletal	0.976788	PDE8A	intron_15_85661070_85664028	ENSG00000073417.15	-0.628205
intron_15_88531715_88536312	0.53604	Muscle_Skeletal	0.976788	DET1	intron_15_89074946_89079543	ENSG00000140543.15	-0.618812
intron_15_88531715_88546540	0.53604	Muscle_Skeletal	0.976788	DET1	intron_15_89074946_89089771	ENSG00000140543.15	0.618812
intron_15_89889140_89903216	0.539785	Muscle_Skeletal	0.976788	ARPIN-AP3S2	intron_15_90432372_90446448	ENSG00000250021.7	-0.613139
intron_15_90904339_90905251	0.538301	Muscle_Skeletal	0.976788	MAN2A2	intron_15_91447569_91448481	ENSG00000196547.15	-0.615385
intron_15_90916256_90916586	0.537277	Muscle_Skeletal	0.976788	MAN2A2	intron_15_91459486_91459816	ENSG00000196547.15	0.616935
intron_15_90916256_90918194	0.537277	Muscle_Skeletal	0.976788	MAN2A2	intron_15_91459486_91461424	ENSG00000196547.15	-0.616935
intron_15_90916660_90918194	0.537277	Muscle_Skeletal	0.976788	MAN2A2	intron_15_91459890_91461424	ENSG00000196547.15	0.616935
intron_15_90942605_90942912	0.54261	Muscle_Skeletal	0.976788	UNC45A	intron_15_91485835_91486142	ENSG00000140553.18	0.608871
intron_16_10934004_10941569	0.534228	Muscle_Skeletal	0.976788	DEXI	intron_16_11027861_11035426	ENSG00000182108.11	0.621565
intron_16_1211805_1212008	0.541513	Muscle_Skeletal	0.976788	CACNA1H	intron_16_1261805_1262008	ENSG00000196557.13	-0.610526
intron_16_1502404_1502645	0.530006	Muscle_Skeletal	0.976788	TELO2	intron_16_1552405_1552646	ENSG00000100726.15	0.627997
intron_16_1502761_1502931	0.530006	Muscle_Skeletal	0.976788	TELO2	intron_16_1552762_1552932	ENSG00000100726.15	-0.627997
intron_16_1777443_1777747	0.54211	Muscle_Skeletal	0.976788	SPSB3	intron_16_1827444_1827748	ENSG00000162032.16	0.609626
intron_16_1788051_1788138	0.533384	Muscle_Skeletal	0.976788	NUBP2	intron_16_1838052_1838139	ENSG00000095906.17	0.622848
intron_16_22328587_22332060	0.546041	Muscle_Skeletal	0.976788	POLR3E	intron_16_22339908_22343381	ENSG00000058600.16	-0.603704
intron_16_23559676_23559779	0.54545	Muscle_Skeletal	0.976788	UBFD1	intron_16_23570997_23571100	ENSG00000103353.16	0.604592
intron_16_23559676_23562206	0.542296	Muscle_Skeletal	0.976788	UBFD1	intron_16_23570997_23573527	ENSG00000103353.16	0.609344
intron_16_249654_254381	0.550317	Muscle_Skeletal	0.976788	FAM234A	intron_16_299653_304380	ENSG00000167930.17	-0.597285
intron_16_31885256_31914476	0.543476	Muscle_Skeletal	0.976788	ZNF267	intron_16_31896577_31925797	ENSG00000185947.15	-0.607565
intron_16_57772288_57785464	0.548384	Muscle_Skeletal	0.976788	KIFC3	intron_16_57806200_57819376	ENSG00000140859.16	0.600183
intron_16_662331_662673	0.54718	Muscle_Skeletal	0.976788	WDR90	intron_16_712331_712673	ENSG00000161996.19	0.601991
intron_16_670557_670774	0.528867	Muscle_Skeletal	0.976788	RHOT2	intron_16_720557_720774	ENSG00000140983.15	-0.629736
intron_16_67238270_67238380	0.531971	Muscle_Skeletal	0.976788	FHOD1	intron_16_67272173_67272283	ENSG00000135723.14	0.625
intron_16_68287871_68290396	0.552074	Muscle_Skeletal	0.976788	SLC7A6	intron_16_68321774_68324299	ENSG00000103064.15	-0.594655
intron_16_69270285_69284048	0.537872	Muscle_Skeletal	0.976788	SNTB2	intron_16_69304188_69317951	ENSG00000168807.17	0.616034
intron_16_69329179_69330813	0.550167	Muscle_Skeletal	0.976788	COG8	intron_16_69363082_69364716	ENSG00000213380.16	-0.59751
intron_16_69978003_69978077	0.541739	Muscle_Skeletal	0.976788	ENSG00000290459	intron_16_70011906_70011980	ENSG00000290459.1	0.610186
intron_16_69978003_69978077	0.541739	Muscle_Skeletal	0.976788	PDXDC2P-NPIPB14P	intron_16_70011906_70011980	ENSG00000196696.14	0.610186
intron_16_69978282_69982350	0.541739	Muscle_Skeletal	0.976788	ENSG00000290459	intron_16_70012185_70016253	ENSG00000290459.1	0.610186
intron_16_69978282_69982350	0.541739	Muscle_Skeletal	0.976788	NPIPB14P	intron_16_70012185_70016253	ENSG00000226232.9	0.610186
intron_16_69978282_69982350	0.541739	Muscle_Skeletal	0.976788	PDXDC2P-NPIPB14P	intron_16_70012185_70016253	ENSG00000196696.14	0.610186
intron_16_74886396_74887683	0.544621	Muscle_Skeletal	0.976788	WDR59	intron_16_74920294_74921581	ENSG00000103091.15	0.605839
intron_16_75412754_75433289	0.538433	Muscle_Skeletal	0.976788	CFDP1	intron_16_75446652_75467187	ENSG00000153774.9	-0.615184
intron_16_81705604_81707014	0.539027	Muscle_Skeletal	0.976788	CMIP	intron_16_81739209_81740619	ENSG00000153815.18	-0.614286
intron_16_87410335_87411516	0.535226	Muscle_Skeletal	0.976788	ZCCHC14	intron_16_87443941_87445122	ENSG00000140948.13	0.620049
intron_16_87730644_87748673	0.538014	Muscle_Skeletal	0.976788	KLHDC4	intron_16_87764250_87782279	ENSG00000104731.14	-0.615819
intron_16_88656304_88657146	0.549166	Muscle_Skeletal	0.976788	MVD	intron_16_88722712_88723554	ENSG00000167508.12	0.59901
intron_16_90037848_90040300	0.548044	Muscle_Skeletal	0.976788	GAS8	intron_16_90104256_90106708	ENSG00000141013.17	-0.600694
intron_16_934145_934244	0.541644	Muscle_Skeletal	0.976788	LMF1	intron_16_984145_984244	ENSG00000103227.19	-0.610329
intron_16_934254_954357	0.538539	Muscle_Skeletal	0.976788	LMF1	intron_16_984254_1004357	ENSG00000103227.19	0.615023
intron_17_1627920_1628114	0.551423	Muscle_Skeletal	0.976788	SLC43A2	intron_17_1531214_1531408	ENSG00000167703.15	-0.595628
intron_17_1627920_1628794	0.551423	Muscle_Skeletal	0.976788	SLC43A2	intron_17_1531214_1532088	ENSG00000167703.15	0.595628
intron_17_1636855_1636941	0.537059	Muscle_Skeletal	0.976788	SCARF1	intron_17_1540149_1540235	ENSG00000074660.17	0.617267
intron_17_17898674_17907447	0.545994	Muscle_Skeletal	0.976788	TOM1L2	intron_17_17801988_17810761	ENSG00000175662.18	0.603774
intron_17_18236939_18237481	0.542174	Muscle_Skeletal	0.976788	LLGL1	intron_17_18140253_18140795	ENSG00000131899.12	-0.609529
intron_17_18328919_18329278	0.542294	Muscle_Skeletal	0.976788	SHMT1	intron_17_18232233_18232592	ENSG00000176974.21	0.609347
intron_17_27601958_27603834	0.542726	Muscle_Skeletal	0.976788	KSR1	intron_17_25928984_25930860	ENSG00000141068.15	-0.608696
intron_17_27642348_27643525	0.551513	Muscle_Skeletal	0.976788	LGALS9	intron_17_25969374_25970551	ENSG00000168961.17	0.595494
intron_17_29576674_29576863	0.548221	Muscle_Skeletal	0.976788	GIT1	intron_17_27903692_27903881	ENSG00000108262.16	-0.600427
intron_17_29617042_29617242	0.551158	Muscle_Skeletal	0.976788	CORO6	intron_17_27944060_27944260	ENSG00000167549.19	-0.596026
intron_17_29617042_29617500	0.551158	Muscle_Skeletal	0.976788	CORO6	intron_17_27944060_27944518	ENSG00000167549.19	0.596026
intron_17_34954599_34958560	0.540207	Muscle_Skeletal	0.976788	CCT6B	intron_17_33281618_33285579	ENSG00000132141.14	0.6125
intron_17_34954599_34980899	0.540207	Muscle_Skeletal	0.976788	CCT6B	intron_17_33281618_33307918	ENSG00000132141.14	0.6125
intron_17_38366033_38366287	0.539656	Muscle_Skeletal	0.976788	SOCS7	intron_17_36521916_36522170	ENSG00000274211.6	0.613333
intron_17_40819170_40833115	0.532306	Muscle_Skeletal	0.976788	KRT10-AS1	intron_17_38975422_38989367	ENSG00000167920.12	-0.62449
intron_17_41987694_41987819	0.550768	Muscle_Skeletal	0.976788	DNAJC7	intron_17_40139712_40139837	ENSG00000168259.17	-0.59661
intron_17_44074266_44074680	0.545337	Muscle_Skeletal	0.976788	G6PC3	intron_17_42151634_42152048	ENSG00000141349.10	0.604762
intron_17_44074770_44074969	0.545337	Muscle_Skeletal	0.976788	G6PC3	intron_17_42152138_42152337	ENSG00000141349.10	-0.604762
intron_17_44075087_44075310	0.545337	Muscle_Skeletal	0.976788	G6PC3	intron_17_42152455_42152678	ENSG00000141349.10	0.604762
intron_17_47142022_47142229	0.547768	Muscle_Skeletal	0.976788	CDC27	intron_17_45219388_45219595	ENSG00000004897.12	-0.601108
intron_17_47142025_47142229	0.547768	Muscle_Skeletal	0.976788	CDC27	intron_17_45219391_45219595	ENSG00000004897.12	0.601108
intron_17_48545357_48545495	0.535773	Muscle_Skeletal	0.976788	HOXB-AS1	intron_17_46622719_46622857	ENSG00000230148.8	-0.619217
intron_17_50095810_50097423	0.531875	Muscle_Skeletal	0.976788	PDK2	intron_17_48173174_48174787	ENSG00000005882.12	0.625147
intron_17_50167736_50167947	0.539129	Muscle_Skeletal	0.976788	SGCA	intron_17_48245097_48245308	ENSG00000108823.17	0.61413
intron_17_50168572_50169092	0.539129	Muscle_Skeletal	0.976788	SGCA	intron_17_48245933_48246453	ENSG00000108823.17	-0.61413
intron_17_55822927_55842727	0.544474	Muscle_Skeletal	0.976788	PCTP	intron_17_53900288_53920088	ENSG00000141179.14	-0.606061
intron_17_56946511_56949387	0.534804	Muscle_Skeletal	0.976788	COIL	intron_17_55023872_55026748	ENSG00000121058.5	-0.62069
intron_17_56997055_57000855	0.54948	Muscle_Skeletal	0.976788	SCPEP1	intron_17_55074416_55078216	ENSG00000121064.13	-0.59854
intron_17_7627044_7627143	0.551949	Muscle_Skeletal	0.976788	SAT2	intron_17_7530362_7530461	ENSG00000141504.12	0.594842
intron_17_79075090_79077430	0.534941	Muscle_Skeletal	0.976788	ENGASE	intron_17_77071172_77073512	ENSG00000167280.17	0.620482
intron_17_79077864_79080207	0.534941	Muscle_Skeletal	0.976788	ENGASE	intron_17_77073946_77076289	ENSG00000167280.17	0.620482
intron_17_79083590_79083761	0.551614	Muscle_Skeletal	0.976788	ENGASE	intron_17_77079672_77079843	ENSG00000167280.17	-0.595343
intron_17_80415821_80422206	0.545203	Muscle_Skeletal	0.976788	ENDOV	intron_17_78389621_78396006	ENSG00000173818.17	-0.604964
intron_17_81237459_81238514	0.539473	Muscle_Skeletal	0.976788	TEPSIN	intron_17_79211259_79212314	ENSG00000167302.11	0.61361
intron_17_81237459_81238986	0.539473	Muscle_Skeletal	0.976788	TEPSIN	intron_17_79211259_79212786	ENSG00000167302.11	-0.61361
intron_17_8144847_8145958	0.529173	Muscle_Skeletal	0.976788	PER1	intron_17_8048165_8049276	ENSG00000179094.16	-0.629268
intron_17_8238629_8242985	0.542726	Muscle_Skeletal	0.976788	CTC1	intron_17_8141947_8146303	ENSG00000178971.17	0.608696
intron_17_82627291_82643949	0.53352	Muscle_Skeletal	0.976788	WDR45B	intron_17_80585167_80601825	ENSG00000141580.16	0.622642
intron_17_82932735_82937271	0.531971	Muscle_Skeletal	0.976788	TBCD	intron_17_80890611_80895147	ENSG00000141556.22	-0.625
intron_17_82932855_82937271	0.531971	Muscle_Skeletal	0.976788	TBCD	intron_17_80890731_80895147	ENSG00000141556.22	0.625
intron_18_13038579_13040830	0.551602	Muscle_Skeletal	0.976788	CEP192	intron_18_13038578_13040829	ENSG00000101639.19	0.595361
intron_18_23522906_23533355	0.549421	Muscle_Skeletal	0.976788	NPC1	intron_18_21102870_21113319	ENSG00000141458.13	0.598628
intron_18_34827676_34829041	0.538259	Muscle_Skeletal	0.976788	DTNA	intron_18_32407640_32409005	ENSG00000134769.23	0.615448
intron_18_62161385_62163531	0.534399	Muscle_Skeletal	0.976788	PIGN	intron_18_59828618_59830764	ENSG00000197563.11	-0.621305
intron_19_10353646_10354042	0.545905	Muscle_Skeletal	0.976788	TYK2	intron_19_10464322_10464718	ENSG00000105397.15	0.603908
intron_19_11357739_11359532	0.54784	Muscle_Skeletal	0.976788	PLPPR2	intron_19_11468415_11470208	ENSG00000105520.11	-0.600999
intron_19_13088136_13090299	0.545133	Muscle_Skeletal	0.976788	NFIX	intron_19_13198950_13201113	ENSG00000008441.19	-0.605069
intron_19_15166091_15167249	0.538767	Muscle_Skeletal	0.976788	NOTCH3	intron_19_15276902_15278060	ENSG00000074181.9	-0.614679
intron_19_17276909_17277384	0.536248	Muscle_Skeletal	0.976788	BABAM1	intron_19_17387718_17388193	ENSG00000105393.16	0.618497
intron_19_18162506_18162967	0.537221	Muscle_Skeletal	0.976788	ENSG00000268173	intron_19_18273316_18273777	ENSG00000268173.3	0.617021
intron_19_18162506_18162967	0.537221	Muscle_Skeletal	0.976788	PIK3R2	intron_19_18273316_18273777	ENSG00000105647.19	0.617021
intron_19_18163147_18163263	0.537221	Muscle_Skeletal	0.976788	ENSG00000268173	intron_19_18273957_18274073	ENSG00000268173.3	-0.617021
intron_19_18163147_18163263	0.537221	Muscle_Skeletal	0.976788	PIK3R2	intron_19_18273957_18274073	ENSG00000105647.19	-0.617021
intron_19_18589077_18590854	0.547062	Muscle_Skeletal	0.976788	REX1BD	intron_19_18699887_18701664	ENSG00000006015.18	0.602169
intron_19_32644479_32649682	0.539582	Muscle_Skeletal	0.976788	ANKRD27	intron_19_33135385_33140588	ENSG00000105186.16	-0.613445
intron_19_34428570_34430576	0.54948	Muscle_Skeletal	0.976788	UBA2	intron_19_34919475_34921481	ENSG00000126261.13	-0.59854
intron_19_34430186_34430576	0.54948	Muscle_Skeletal	0.976788	UBA2	intron_19_34921091_34921481	ENSG00000126261.13	0.59854
intron_19_34677833_34678737	0.531964	Muscle_Skeletal	0.976788	ZNF302	intron_19_35168738_35169642	ENSG00000089335.22	0.625011
intron_19_35742619_35743155	0.532419	Muscle_Skeletal	0.976788	U2AF1L4	intron_19_36233520_36234056	ENSG00000161265.15	-0.624318
intron_19_35745187_35745348	0.550292	Muscle_Skeletal	0.976788	U2AF1L4	intron_19_36236088_36236249	ENSG00000161265.15	0.597323
intron_19_45619191_45621207	0.539918	Muscle_Skeletal	0.976788	EML2	intron_19_46122449_46124465	ENSG00000125746.18	-0.612938
intron_19_467762_474621	0.534291	Muscle_Skeletal	0.976788	ODF3L2	intron_19_467762_474621	ENSG00000181781.10	0.621469
intron_19_49168097_49168260	0.534191	Muscle_Skeletal	0.976788	TRPM4	intron_19_49671354_49671517	ENSG00000130529.16	0.621622
intron_19_49168423_49168553	0.534191	Muscle_Skeletal	0.976788	TRPM4	intron_19_49671680_49671810	ENSG00000130529.16	0.621622
