## Supplementary material for "Genome-wide association studies of hospitalized influenza identify 4 risk loci and a relationship with COVID-19": Supp1_UKBB_GWAS.xlsx (part 134 of 164)

### Sheet: ST4 (continued)
sqtl_hg38	pvalue	tissue	FDR	hgnc_symbol	sqtl_hg19	ensemble_id	zscore
intron_19_55045309_55047387	0.535131	Muscle_Skeletal	0.976788	ENSG00000267149	intron_19_55556677_55558755	ENSG00000267149.2	0.620192
intron_19_55045309_55047387	0.535131	Muscle_Skeletal	0.976788	RDH13	intron_19_55556677_55558755	ENSG00000160439.16	0.620192
intron_19_55455330_55455636	0.551886	Muscle_Skeletal	0.976788	ISOC2	intron_19_55966697_55967003	ENSG00000063241.8	0.594937
intron_19_55455330_55456349	0.549762	Muscle_Skeletal	0.976788	ISOC2	intron_19_55966697_55967716	ENSG00000063241.8	-0.598117
intron_19_578121_579500	0.541881	Muscle_Skeletal	0.976788	BSG	intron_19_578121_579500	ENSG00000172270.22	-0.609971
intron_19_58393487_58394497	0.542211	Muscle_Skeletal	0.976788	RPS5	intron_19_58904854_58905864	ENSG00000083845.9	-0.609472
intron_19_7150532_7152726	0.537435	Muscle_Skeletal	0.976788	INSR	intron_19_7150543_7152737	ENSG00000171105.14	-0.616697
intron_19_8325096_8333014	0.530176	Muscle_Skeletal	0.976788	KANK3	intron_19_8389980_8397898	ENSG00000186994.12	0.627737
intron_19_8821306_8821442	0.54392	Muscle_Skeletal	0.976788	ZNF558	intron_19_8931982_8932118	ENSG00000167785.9	0.606897
intron_1_108807549_108808783	0.537128	Muscle_Skeletal	0.976788	STXBP3	intron_1_109350171_109351405	ENSG00000116266.11	0.617162
intron_1_111454356_111456086	0.546682	Muscle_Skeletal	0.976788	ATP5PB	intron_1_111996978_111998708	ENSG00000116459.11	-0.60274
intron_1_11746223_11747440	0.533058	Muscle_Skeletal	0.976788	AGTRAP	intron_1_11806280_11807497	ENSG00000177674.16	0.623346
intron_1_153607692_153607999	0.546136	Muscle_Skeletal	0.976788	S100A16	intron_1_153580168_153580475	ENSG00000188643.11	0.603561
intron_1_153630662_153631512	0.536808	Muscle_Skeletal	0.976788	S100A1	intron_1_153603138_153603988	ENSG00000160678.12	-0.617647
intron_1_153630662_153631698	0.536808	Muscle_Skeletal	0.976788	S100A1	intron_1_153603138_153604174	ENSG00000160678.12	0.617647
intron_1_153631111_153632034	0.536808	Muscle_Skeletal	0.976788	ENSG00000271853	intron_1_153603587_153604510	ENSG00000271853.5	-0.617647
intron_1_1542167_1543869	0.537605	Muscle_Skeletal	0.976788	SSU72	intron_1_1477547_1479249	ENSG00000160075.12	-0.616438
intron_1_154970199_154973293	0.545911	Muscle_Skeletal	0.976788	SHC1	intron_1_154942675_154945769	ENSG00000160691.19	0.603899
intron_1_154973508_154974248	0.545911	Muscle_Skeletal	0.976788	SHC1	intron_1_154945984_154946724	ENSG00000160691.19	-0.603899
intron_1_156944102_156944358	0.549239	Muscle_Skeletal	0.976788	ARHGEF11	intron_1_156913894_156914150	ENSG00000132694.19	0.598901
intron_1_161118178_161118786	0.533986	Muscle_Skeletal	0.976788	NIT1	intron_1_161087968_161088576	ENSG00000158793.14	-0.621934
intron_1_161118209_161118786	0.533986	Muscle_Skeletal	0.976788	NIT1	intron_1_161087999_161088576	ENSG00000158793.14	-0.621934
intron_1_161118239_161118786	0.533986	Muscle_Skeletal	0.976788	NIT1	intron_1_161088029_161088576	ENSG00000158793.14	0.621934
intron_1_16449201_16451838	0.551371	Muscle_Skeletal	0.976788	NECAP2	intron_1_16775696_16778333	ENSG00000157191.20	-0.595707
intron_1_164700711_164792494	0.539456	Muscle_Skeletal	0.976788	PBX1	intron_1_164669948_164761731	ENSG00000185630.20	0.613636
intron_1_16620024_16625775	0.530845	Muscle_Skeletal	0.976788	CROCCP2	intron_1_16946519_16952270	ENSG00000291072.1	0.626717
intron_1_177960939_177961590	0.529584	Muscle_Skeletal	0.976788	CRYZL2P-SEC16B	intron_1_177930074_177930725	ENSG00000254154.8	0.628641
intron_1_177960939_177961590	0.529584	Muscle_Skeletal	0.976788	SEC16B	intron_1_177930074_177930725	ENSG00000120341.19	0.628641
intron_1_177960942_177961590	0.547213	Muscle_Skeletal	0.976788	CRYZL2P-SEC16B	intron_1_177930077_177930725	ENSG00000254154.8	-0.601942
intron_1_177960942_177961590	0.547213	Muscle_Skeletal	0.976788	SEC16B	intron_1_177930077_177930725	ENSG00000120341.19	-0.601942
intron_1_184507682_184509310	0.544805	Muscle_Skeletal	0.976788	C1orf21	intron_1_184476816_184478444	ENSG00000116667.15	-0.605563
intron_1_19078066_19081349	0.537933	Muscle_Skeletal	0.976788	UBR4	intron_1_19404560_19407843	ENSG00000127481.15	-0.615942
intron_1_200648567_200649074	0.548716	Muscle_Skeletal	0.976788	DDX59	intron_1_200617695_200618202	ENSG00000118197.14	-0.599686
intron_1_206538293_206583269	0.537461	Muscle_Skeletal	0.976788	RASSF5	intron_1_206711622_206756601	ENSG00000266094.8	0.616656
intron_1_207785682_207793519	0.537991	Muscle_Skeletal	0.976788	CD46	intron_1_207959027_207966864	ENSG00000117335.21	-0.615854
intron_1_21831796_21832495	0.542635	Muscle_Skeletal	0.976788	HSPG2	intron_1_22158289_22158988	ENSG00000142798.20	-0.608833
intron_1_224191156_224192332	0.551842	Muscle_Skeletal	0.976788	DEGS1	intron_1_224378858_224380034	ENSG00000143753.13	-0.595002
intron_1_232950744_232955557	0.529732	Muscle_Skeletal	0.976788	NTPCR	intron_1_233086490_233091303	ENSG00000135778.12	0.628415
intron_1_235380149_235401503	0.535885	Muscle_Skeletal	0.976788	TBCE	intron_1_235543464_235564818	ENSG00000285053.1	0.619048
intron_1_235380149_235401503	0.535885	Muscle_Skeletal	0.976788	TBCE	intron_1_235543464_235564818	ENSG00000284770.2	0.619048
intron_1_25557267_25562644	0.537881	Muscle_Skeletal	0.976788	LDLRAP1	intron_1_25883758_25889135	ENSG00000157978.12	0.61602
intron_1_25813993_25814077	0.545116	Muscle_Skeletal	0.976788	ENSG00000255054	intron_1_26140484_26140568	ENSG00000255054.3	0.605096
intron_1_25813993_25814077	0.545116	Muscle_Skeletal	0.976788	SELENON	intron_1_26140484_26140568	ENSG00000162430.18	0.605096
intron_1_27357876_27358181	0.544817	Muscle_Skeletal	0.976788	MAP3K6	intron_1_27684367_27684672	ENSG00000142733.18	-0.605545
intron_1_29039426_29053104	0.533852	Muscle_Skeletal	0.976788	EPB41	intron_1_29365938_29379616	ENSG00000159023.23	-0.622137
intron_1_31310164_31319109	0.534565	Muscle_Skeletal	0.976788	ZCCHC17	intron_1_31783011_31791956	ENSG00000121766.16	0.621053
intron_1_31653676_31653867	0.546137	Muscle_Skeletal	0.976788	COL16A1	intron_1_32119277_32119468	ENSG00000084636.18	0.603559
intron_1_32239425_32239869	0.531781	Muscle_Skeletal	0.976788	ENSG00000291132	intron_1_32705026_32705470	ENSG00000291132.1	0.625289
intron_1_33375593_33430181	0.53055	Muscle_Skeletal	0.976788	PHC2	intron_1_33841194_33895782	ENSG00000134686.21	-0.627167
intron_1_3892996_3900172	0.54397	Muscle_Skeletal	0.976788	C1orf174	intron_1_3809560_3816736	ENSG00000198912.12	-0.606821
intron_1_46584803_46585874	0.550249	Muscle_Skeletal	0.976788	MKNK1	intron_1_47050475_47051546	ENSG00000079277.22	-0.597386
intron_1_52059901_52064825	0.536769	Muscle_Skeletal	0.976788	BTF3L4	intron_1_52525573_52530497	ENSG00000134717.18	-0.617706
intron_1_52897484_52899174	0.545633	Muscle_Skeletal	0.976788	ECHDC2	intron_1_53363156_53364846	ENSG00000121310.17	-0.604317
intron_1_53852270_53860056	0.545633	Muscle_Skeletal	0.976788	YIPF1	intron_1_54317943_54325729	ENSG00000058799.15	0.604317
intron_1_58527335_58530601	0.546211	Muscle_Skeletal	0.976788	OMA1	intron_1_58993007_58996273	ENSG00000162600.12	-0.603448
intron_1_81985355_81987289	0.543079	Muscle_Skeletal	0.976788	ADGRL2	intron_1_82451039_82452973	ENSG00000117114.21	0.608163
intron_1_88771879_88784639	0.531205	Muscle_Skeletal	0.976788	PKN2	intron_1_89237562_89250322	ENSG00000065243.20	-0.626168
intron_1_88784824_88786104	0.531205	Muscle_Skeletal	0.976788	PKN2	intron_1_89250507_89251787	ENSG00000065243.20	0.626168
intron_1_93873214_93875645	0.531267	Muscle_Skeletal	0.976788	DNTTIP2	intron_1_94338770_94341201	ENSG00000067334.14	0.626073
intron_1_952600_953175	0.536995	Muscle_Skeletal	0.976788	NOC2L	intron_1_887980_888555	ENSG00000188976.11	0.617363
intron_20_2461939_2462636	0.533317	Muscle_Skeletal	0.976788	SNRPB	intron_20_2442585_2443282	ENSG00000125835.20	0.622951
intron_20_3191821_3194830	0.548191	Muscle_Skeletal	0.976788	DDRGK1	intron_20_3172467_3175476	ENSG00000198171.13	0.600473
intron_20_33660395_33669375	0.531241	Muscle_Skeletal	0.976788	NECAB3	intron_20_32248201_32257181	ENSG00000125967.17	-0.626113
intron_20_34850060_34851231	0.543106	Muscle_Skeletal	0.976788	GGT7	intron_20_33437863_33439034	ENSG00000131067.17	-0.608123
intron_20_35000689_35000768	0.531018	Muscle_Skeletal	0.976788	MYH7B	intron_20_33588492_33588571	ENSG00000078814.18	0.626453
intron_20_3540335_3545762	0.549329	Muscle_Skeletal	0.976788	ATRN	intron_20_3520982_3526409	ENSG00000088812.18	0.598765
intron_20_37999328_38002628	0.547129	Muscle_Skeletal	0.976788	TTI1	intron_20_36627730_36631030	ENSG00000101407.13	0.602068
intron_20_3801388_3801722	0.5387	Muscle_Skeletal	0.976788	CDC25B	intron_20_3782035_3782369	ENSG00000101224.18	0.61478
intron_20_3801802_3801924	0.5387	Muscle_Skeletal	0.976788	CDC25B	intron_20_3782449_3782571	ENSG00000101224.18	-0.61478
intron_20_38448730_38450262	0.530364	Muscle_Skeletal	0.976788	SNHG11	intron_20_37077373_37078905	ENSG00000174365.22	0.627451
intron_20_410025_410412	0.552129	Muscle_Skeletal	0.976788	RBCK1	intron_20_390669_391056	ENSG00000125826.22	0.594573
intron_20_410025_417526	0.544837	Muscle_Skeletal	0.976788	RBCK1	intron_20_390669_398170	ENSG00000125826.22	-0.605514
intron_20_44211356_44224821	0.547569	Muscle_Skeletal	0.976788	OSER1-DT	intron_20_42839996_42853461	ENSG00000223891.7	0.601408
intron_20_44217682_44224821	0.549281	Muscle_Skeletal	0.976788	OSER1-DT	intron_20_42846322_42853461	ENSG00000223891.7	0.598837
intron_20_45333069_45335782	0.536455	Muscle_Skeletal	0.976788	SDC4	intron_20_43961709_43964422	ENSG00000124145.6	0.618182
intron_20_45899685_45899836	0.540232	Muscle_Skeletal	0.976788	PLTP	intron_20_44528324_44528475	ENSG00000100979.15	-0.612462
intron_20_62311307_62311401	0.543699	Muscle_Skeletal	0.976788	LAMA5	intron_20_60886363_60886457	ENSG00000130702.15	-0.607229
intron_21_28981299_28982316	0.539656	Muscle_Skeletal	0.976788	LTN1	intron_21_30353621_30354638	ENSG00000198862.14	-0.613333
intron_21_29036374_29037276	0.529838	Muscle_Skeletal	0.976788	USP16	intron_21_30408695_30409597	ENSG00000156256.15	-0.628253
intron_21_29036374_29037279	0.550297	Muscle_Skeletal	0.976788	USP16	intron_21_30408695_30409600	ENSG00000156256.15	-0.597315
intron_21_33268517_33276596	0.543116	Muscle_Skeletal	0.976788	ENSG00000249624	intron_21_34640822_34648901	ENSG00000249624.10	0.608108
intron_21_33268517_33276596	0.543116	Muscle_Skeletal	0.976788	IL10RB	intron_21_34640822_34648901	ENSG00000243646.11	0.608108
intron_21_33268517_33279752	0.550236	Muscle_Skeletal	0.976788	IL10RB	intron_21_34640822_34652057	ENSG00000243646.11	-0.597407
intron_21_34707389_34707944	0.529537	Muscle_Skeletal	0.976788	CLIC6	intron_21_36079687_36080242	ENSG00000159212.13	-0.628713
intron_21_42699011_42731770	0.539785	Muscle_Skeletal	0.976788	PDE9A	intron_21_44119121_44151880	ENSG00000160191.18	0.613139
intron_21_42699011_42732070	0.539785	Muscle_Skeletal	0.976788	PDE9A	intron_21_44119121_44152180	ENSG00000160191.18	-0.613139
intron_21_42768292_42769027	0.547575	Muscle_Skeletal	0.976788	PDE9A	intron_21_44188402_44189137	ENSG00000160191.18	0.601399
intron_21_43959859_43960632	0.533974	Muscle_Skeletal	0.976788	AGPAT3	intron_21_45379740_45380513	ENSG00000160216.21	-0.621951
intron_21_43959859_43967946	0.533974	Muscle_Skeletal	0.976788	AGPAT3	intron_21_45379740_45387827	ENSG00000160216.21	0.621951
intron_21_43960779_43967946	0.533974	Muscle_Skeletal	0.976788	AGPAT3	intron_21_45380660_45387827	ENSG00000160216.21	-0.621951
intron_22_17881303_17885878	0.53749	Muscle_Skeletal	0.976788	MICAL3	intron_22_18364069_18368644	ENSG00000243156.9	-0.616613
intron_22_17884358_17885878	0.53749	Muscle_Skeletal	0.976788	MICAL3	intron_22_18367124_18368644	ENSG00000243156.9	0.616613
intron_22_18029554_18035760	0.542456	Muscle_Skeletal	0.976788	LINC01634	intron_22_18512320_18518526	ENSG00000235295.2	-0.609104
intron_22_18078606_18079874	0.533751	Muscle_Skeletal	0.976788	ENSG00000288683	intron_22_18561372_18562640	ENSG00000288683.1	-0.622291
intron_22_18078606_18079874	0.533751	Muscle_Skeletal	0.976788	PEX26	intron_22_18561372_18562640	ENSG00000215193.14	-0.622291
intron_22_19057162_19063202	0.534954	Muscle_Skeletal	0.976788	DGCR2	intron_22_19044675_19050715	ENSG00000070413.20	-0.620462
intron_22_21701218_21703370	0.532338	Muscle_Skeletal	0.976788	YPEL1	intron_22_22055507_22057659	ENSG00000100027.17	-0.624441
intron_22_26484099_26486023	0.547969	Muscle_Skeletal	0.976788	SRRD	intron_22_26880065_26881989	ENSG00000100104.13	0.600806
intron_22_26511195_26512099	0.534804	Muscle_Skeletal	0.976788	TFIP11	intron_22_26907161_26908065	ENSG00000100109.17	-0.62069
intron_22_31602785_31603744	0.550816	Muscle_Skeletal	0.976788	SFI1	intron_22_31998771_31999730	ENSG00000198089.16	0.596538
intron_22_32475124_32479133	0.546039	Muscle_Skeletal	0.976788	FBXO7	intron_22_32871111_32875120	ENSG00000100225.18	0.603706
intron_22_35346969_35347055	0.549356	Muscle_Skeletal	0.976788	TOM1	intron_22_35742962_35743048	ENSG00000100284.22	-0.598726
intron_22_35346972_35347055	0.549356	Muscle_Skeletal	0.976788	TOM1	intron_22_35742965_35743048	ENSG00000100284.22	0.598726
intron_22_36233455_36239441	0.535889	Muscle_Skeletal	0.976788	APOL2	intron_22_36629501_36635487	ENSG00000128335.14	0.619042
intron_22_39502437_39504203	0.540091	Muscle_Skeletal	0.976788	MIEF1	intron_22_39898442_39900208	ENSG00000100335.15	0.612676
intron_22_42636846_42646641	0.541133	Muscle_Skeletal	0.976788	CYB5R3	intron_22_43032852_43042647	ENSG00000100243.22	0.611101
intron_22_46691777_46693427	0.551738	Muscle_Skeletal	0.976788	CERK	intron_22_47087674_47089324	ENSG00000100422.14	-0.595158
intron_22_49925557_49927255	0.550496	Muscle_Skeletal	0.976788	CRELD2	intron_22_50319205_50320903	ENSG00000184164.15	0.597018
intron_22_50570406_50570891	0.531381	Muscle_Skeletal	0.976788	CHKB-CPT1B	intron_22_51008835_51009320	ENSG00000254413.8	0.625899
intron_22_50570406_50570891	0.531381	Muscle_Skeletal	0.976788	CPT1B	intron_22_51008835_51009320	ENSG00000205560.13	0.625899
intron_2_100977799_100982231	0.546901	Muscle_Skeletal	0.976788	NPAS2	intron_2_101594261_101598693	ENSG00000170485.17	0.60241
intron_2_119321204_119339827	0.533492	Muscle_Skeletal	0.976788	C2orf76	intron_2_120078780_120097403	ENSG00000186132.15	0.622684
intron_2_119367463_119368188	0.536685	Muscle_Skeletal	0.976788	DBI	intron_2_120125039_120125764	ENSG00000155368.18	0.617834
intron_2_130175000_130176554	0.55073	Muscle_Skeletal	0.976788	SMPD4	intron_2_130932573_130934127	ENSG00000136699.20	0.596667
intron_2_161160484_161179614	0.536014	Muscle_Skeletal	0.976788	TANK	intron_2_162016995_162036125	ENSG00000136560.14	0.618852
intron_2_172489613_172491024	0.532405	Muscle_Skeletal	0.976788	ITGA6	intron_2_173354341_173355752	ENSG00000091409.16	0.624339
intron_2_172489658_172491024	0.535885	Muscle_Skeletal	0.976788	ITGA6	intron_2_173354386_173355752	ENSG00000091409.16	-0.619048
intron_2_179483434_179518528	0.543611	Muscle_Skeletal	0.976788	ZNF385B	intron_2_180348161_180383255	ENSG00000144331.20	-0.607362
intron_2_187478803_187484124	0.547635	Muscle_Skeletal	0.976788	TFPI	intron_2_188343530_188348851	ENSG00000003436.16	-0.601307
intron_2_190359698_190360039	0.528937	Muscle_Skeletal	0.976788	INPP1	intron_2_191224424_191224765	ENSG00000151689.13	0.62963
intron_2_190360306_190366695	0.547797	Muscle_Skeletal	0.976788	INPP1	intron_2_191225032_191231421	ENSG00000151689.13	-0.601064
intron_2_200329480_200383867	0.543756	Muscle_Skeletal	0.976788	SPATS2L	intron_2_201194203_201248590	ENSG00000196141.14	-0.607143
intron_2_218280126_218281940	0.549413	Muscle_Skeletal	0.976788	TMBIM1	intron_2_219144849_219146663	ENSG00000135926.15	0.598639
intron_2_218280126_218292466	0.549413	Muscle_Skeletal	0.976788	TMBIM1	intron_2_219144849_219157189	ENSG00000135926.15	-0.598639
intron_2_218662260_218662510	0.543568	Muscle_Skeletal	0.976788	BCS1L	intron_2_219526983_219527233	ENSG00000074582.15	-0.607427
intron_2_218662260_218662515	0.543568	Muscle_Skeletal	0.976788	BCS1L	intron_2_219526983_219527238	ENSG00000074582.15	0.607427
intron_2_219225572_219226869	0.545878	Muscle_Skeletal	0.976788	ATG9A	intron_2_220090294_220091591	ENSG00000198925.12	0.603949
intron_2_227007588_227008018	0.541667	Muscle_Skeletal	0.976788	COL4A4	intron_2_227872304_227872734	ENSG00000081052.14	-0.610294
intron_2_231733033_231737187	0.538301	Muscle_Skeletal	0.976788	PDE6D	intron_2_232597743_232601897	ENSG00000156973.14	-0.615385
intron_2_237774462_237779422	0.548506	Muscle_Skeletal	0.976788	LRRFIP1	intron_2_238683105_238688065	ENSG00000124831.20	-0.6
intron_2_238348848_238349325	0.549622	Muscle_Skeletal	0.976788	TRAF3IP1	intron_2_239257489_239257966	ENSG00000204104.12	0.598326
intron_2_238349408_238352827	0.549622	Muscle_Skeletal	0.976788	TRAF3IP1	intron_2_239258049_239261468	ENSG00000204104.12	-0.598326
intron_2_239126679_239134245	0.536808	Muscle_Skeletal	0.976788	HDAC4	intron_2_240048375_240055941	ENSG00000068024.18	0.617647
intron_2_239126694_239134245	0.536808	Muscle_Skeletal	0.976788	HDAC4	intron_2_240048390_240055941	ENSG00000068024.18	-0.617647
intron_2_241268541_241272761	0.543456	Muscle_Skeletal	0.976788	HDLBP	intron_2_242207956_242212176	ENSG00000115677.18	-0.607595
intron_2_241315610_241325993	0.547663	Muscle_Skeletal	0.976788	SEPTIN2	intron_2_242255025_242265408	ENSG00000168385.18	0.601266
intron_2_241403932_241404799	0.535091	Muscle_Skeletal	0.976788	FARP2	intron_2_242343347_242344214	ENSG00000006607.14	-0.620253
intron_2_241496534_241497182	0.549507	Muscle_Skeletal	0.976788	STK25	intron_2_242435949_242436597	ENSG00000115694.15	0.598499
intron_2_253115_256207	0.548506	Muscle_Skeletal	0.976788	SH3YL1	intron_2_253115_256207	ENSG00000035115.22	0.6
intron_2_253115_264782	0.548506	Muscle_Skeletal	0.976788	SH3YL1	intron_2_253115_264782	ENSG00000035115.22	0.6
intron_2_31249468_31260510	0.530722	Muscle_Skeletal	0.976788	EHD3	intron_2_31472334_31483376	ENSG00000013016.16	0.626904
intron_2_37293271_37316237	0.529488	Muscle_Skeletal	0.976788	PRKD3	intron_2_37520414_37543380	ENSG00000115825.11	0.628788
intron_2_37317179_37324681	0.544474	Muscle_Skeletal	0.976788	PRKD3	intron_2_37544322_37551824	ENSG00000115825.11	-0.606061
intron_2_37991297_37997416	0.537605	Muscle_Skeletal	0.976788	RMDN2	intron_2_38218440_38224559	ENSG00000115841.21	0.616438
intron_2_38856461_38858661	0.529756	Muscle_Skeletal	0.976788	DHX57	intron_2_39083603_39085803	ENSG00000163214.21	-0.628378
intron_2_42303446_42304484	0.539352	Muscle_Skeletal	0.976788	EML4	intron_2_42530586_42531624	ENSG00000143924.19	0.613793
intron_2_55535763_55537483	0.534709	Muscle_Skeletal	0.976788	CFAP36	intron_2_55762899_55764619	ENSG00000163001.12	0.620833
intron_2_69124643_69145326	0.54785	Muscle_Skeletal	0.976788	ANTXR1	intron_2_69351775_69372458	ENSG00000169604.21	-0.600985
intron_2_69124643_69152169	0.54785	Muscle_Skeletal	0.976788	ANTXR1	intron_2_69351775_69379301	ENSG00000169604.21	0.600985
intron_2_71400518_71401956	0.551959	Muscle_Skeletal	0.976788	ZNF638	intron_2_71627648_71629086	ENSG00000075292.19	0.594828
intron_2_86529397_86542252	0.546211	Muscle_Skeletal	0.976788	CHMP3	intron_2_86756520_86769375	ENSG00000115561.16	-0.603448
intron_2_86529397_86542252	0.546211	Muscle_Skeletal	0.976788	RNF103-CHMP3	intron_2_86756520_86769375	ENSG00000249884.8	-0.603448
intron_2_96286484_96286688	0.532853	Muscle_Skeletal	0.976788	SNRNP200	intron_2_96952222_96952426	ENSG00000144028.15	-0.623657
intron_2_96734526_96737949	0.540769	Muscle_Skeletal	0.976788	LMAN2L	intron_2_97400263_97403686	ENSG00000114988.12	0.61165
intron_3_11829864_11833003	0.535824	Muscle_Skeletal	0.976788	TAMM41	intron_3_11871338_11874477	ENSG00000144559.11	-0.61914
intron_3_121620578_121621433	0.546666	Muscle_Skeletal	0.976788	FBXO40	intron_3_121339425_121340280	ENSG00000163833.8	0.602764
intron_3_121634418_121635735	0.533446	Muscle_Skeletal	0.976788	HCLS1	intron_3_121353265_121354582	ENSG00000180353.11	0.622755
intron_3_121635804_121636434	0.533446	Muscle_Skeletal	0.976788	HCLS1	intron_3_121354651_121355281	ENSG00000180353.11	-0.622755
intron_3_121681865_121682917	0.545318	Muscle_Skeletal	0.976788	GOLGB1	intron_3_121400712_121401764	ENSG00000173230.17	0.60479
intron_3_122359919_122362968	0.552376	Muscle_Skeletal	0.976788	MIX23	intron_3_122078766_122081815	ENSG00000160124.9	0.594203
intron_3_124730627_124735093	0.54926	Muscle_Skeletal	0.976788	UMPS	intron_3_124449474_124453940	ENSG00000114491.14	-0.59887
intron_3_124735246_124737568	0.54926	Muscle_Skeletal	0.976788	UMPS	intron_3_124454093_124456415	ENSG00000114491.14	-0.59887
intron_3_12532773_12538802	0.539785	Muscle_Skeletal	0.976788	TSEN2	intron_3_12574272_12580301	ENSG00000154743.19	-0.613139
intron_3_12532773_12539161	0.539785	Muscle_Skeletal	0.976788	TSEN2	intron_3_12574272_12580660	ENSG00000154743.19	0.613139
intron_3_126727186_126730561	0.546335	Muscle_Skeletal	0.976788	CHCHD6	intron_3_126446029_126449404	ENSG00000159685.11	0.603261
intron_3_127676581_127676967	0.543187	Muscle_Skeletal	0.976788	ABTB1	intron_3_127395424_127395810	ENSG00000114626.18	0.608
intron_3_127677083_127677168	0.538002	Muscle_Skeletal	0.976788	ABTB1	intron_3_127395926_127396011	ENSG00000114626.18	0.615837
intron_3_128153823_128246836	0.550403	Muscle_Skeletal	0.976788	EEFSEC	intron_3_127872666_127965679	ENSG00000132394.11	-0.597156
intron_3_130999659_131001220	0.533974	Muscle_Skeletal	0.976788	ATP2C1	intron_3_130718503_130720064	ENSG00000017260.20	-0.621951
intron_3_134558347_134559150	0.546718	Muscle_Skeletal	0.976788	CEP63	intron_3_134277189_134277992	ENSG00000182923.20	0.602686
intron_3_139373808_139374489	0.552309	Muscle_Skeletal	0.976788	COPB2	intron_3_139092650_139093331	ENSG00000184432.11	0.594304
intron_3_141231911_141260123	0.547024	Muscle_Skeletal	0.976788	PXYLP1	intron_3_140950753_140978965	ENSG00000155893.13	-0.602226
intron_3_14152416_14156335	0.548506	Muscle_Skeletal	0.976788	XPC	intron_3_14193916_14197835	ENSG00000154767.15	0.6
intron_3_141916020_141921977	0.539656	Muscle_Skeletal	0.976788	ATP1B3	intron_3_141634862_141640819	ENSG00000069849.11	0.613333
intron_3_149813353_149852516	0.536489	Muscle_Skeletal	0.976788	RNF13	intron_3_149531140_149570303	ENSG00000082996.20	0.618132
intron_3_15456579_15466341	0.549445	Muscle_Skeletal	0.976788	COLQ	intron_3_15498086_15507848	ENSG00000206561.14	-0.598592
intron_3_158825301_158826015	0.534422	Muscle_Skeletal	0.976788	MFSD1	intron_3_158543090_158543804	ENSG00000118855.21	0.62127
intron_3_16195957_16200619	0.536808	Muscle_Skeletal	0.976788	GALNT15	intron_3_16237464_16242126	ENSG00000131386.20	-0.617647
intron_3_168027837_168029223	0.543427	Muscle_Skeletal	0.976788	GOLIM4	intron_3_167745625_167747011	ENSG00000173905.9	-0.607639
intron_3_42219596_42222942	0.53099	Muscle_Skeletal	0.976788	TRAK1	intron_3_42261088_42264434	ENSG00000182606.17	-0.626496
intron_3_46902667_46902749	0.541909	Muscle_Skeletal	0.976788	PTH1R	intron_3_46944157_46944239	ENSG00000160801.14	0.609929
intron_3_46902790_46903270	0.541909	Muscle_Skeletal	0.976788	PTH1R	intron_3_46944280_46944760	ENSG00000160801.14	-0.609929
intron_3_47004393_47004495	0.549329	Muscle_Skeletal	0.976788	NBEAL2	intron_3_47045883_47045985	ENSG00000160796.18	-0.598765
intron_3_47005096_47005181	0.549329	Muscle_Skeletal	0.976788	NBEAL2	intron_3_47046586_47046671	ENSG00000160796.18	0.598765
intron_3_47912421_47914817	0.54522	Muscle_Skeletal	0.976788	MAP4	intron_3_47953911_47956307	ENSG00000047849.22	-0.604938
intron_3_48464132_48464831	0.533161	Muscle_Skeletal	0.976788	ATRIP	intron_3_48505531_48506230	ENSG00000164053.22	-0.623188
intron_3_48464662_48464831	0.533161	Muscle_Skeletal	0.976788	ATRIP	intron_3_48506061_48506230	ENSG00000164053.22	0.623188
intron_3_49803443_49804181	0.540316	Muscle_Skeletal	0.976788	INKA1	intron_3_49840876_49841614	ENSG00000185614.7	0.612335
intron_3_50565861_50566006	0.531681	Muscle_Skeletal	0.976788	C3orf18	intron_3_50603292_50603437	ENSG00000088543.15	0.625442
intron_3_51386335_51387737	0.535844	Muscle_Skeletal	0.976788	MANF	intron_3_51423766_51425168	ENSG00000145050.19	0.61911
intron_3_52529334_52533506	0.530448	Muscle_Skeletal	0.976788	NT5DC2	intron_3_52563350_52567522	ENSG00000168268.11	-0.627322
intron_3_52814071_52814209	0.53632	Muscle_Skeletal	0.976788	ENSG00000243696	intron_3_52848087_52848225	ENSG00000243696.5	0.618387
intron_3_52814071_52814209	0.53632	Muscle_Skeletal	0.976788	ITIH4	intron_3_52848087_52848225	ENSG00000055955.17	0.618387
intron_3_52814363_52816884	0.53632	Muscle_Skeletal	0.976788	ENSG00000243696	intron_3_52848379_52850900	ENSG00000243696.5	0.618387
intron_3_52814363_52816884	0.53632	Muscle_Skeletal	0.976788	ITIH4	intron_3_52848379_52850900	ENSG00000055955.17	0.618387
intron_3_52831478_52833114	0.535329	Muscle_Skeletal	0.976788	ENSG00000243696	intron_3_52865494_52867130	ENSG00000243696.5	-0.619892
intron_3_53878467_53879939	0.547541	Muscle_Skeletal	0.976788	ACTR8	intron_3_53912494_53913966	ENSG00000113812.14	-0.601449
intron_3_61042099_61200617	0.551846	Muscle_Skeletal	0.976788	FHIT	intron_3_61027771_61186291	ENSG00000189283.10	-0.594996
intron_3_9816202_9817645	0.53257	Muscle_Skeletal	0.976788	TTLL3	intron_3_9857886_9859329	ENSG00000214021.18	0.624088
intron_3_9829395_9833104	0.533432	Muscle_Skeletal	0.976788	TTLL3	intron_3_9871079_9874788	ENSG00000214021.18	0.622776
intron_3_9829395_9834681	0.533432	Muscle_Skeletal	0.976788	ARPC4-TTLL3	intron_3_9871079_9876365	ENSG00000250151.9	-0.622776
intron_3_9829395_9834681	0.533432	Muscle_Skeletal	0.976788	TTLL3	intron_3_9871079_9876365	ENSG00000214021.18	-0.622776
intron_3_9833245_9834681	0.533432	Muscle_Skeletal	0.976788	TTLL3	intron_3_9874929_9876365	ENSG00000214021.18	0.622776
intron_4_118704051_118705611	0.552433	Muscle_Skeletal	0.976788	METTL14	intron_4_119625206_119626766	ENSG00000145388.15	-0.594118
intron_4_121677950_121678415	0.545004	Muscle_Skeletal	0.976788	ANXA5	intron_4_122599105_122599570	ENSG00000164111.15	-0.605263
intron_4_128091512_128098186	0.545633	Muscle_Skeletal	0.976788	LARP1B	intron_4_129012667_129019341	ENSG00000138709.20	0.604317
intron_4_128107313_128107883	0.550426	Muscle_Skeletal	0.976788	LARP1B	intron_4_129028468_129029038	ENSG00000138709.20	0.597122
intron_4_128114742_128121826	0.545633	Muscle_Skeletal	0.976788	LARP1B	intron_4_129035897_129042981	ENSG00000138709.20	-0.604317
intron_4_15705641_15707511	0.546548	Muscle_Skeletal	0.976788	BST1	intron_4_15707264_15709134	ENSG00000109743.11	0.602941
intron_4_16202580_16213768	0.54551	Muscle_Skeletal	0.976788	TAPT1	intron_4_16204203_16215391	ENSG00000169762.17	0.604502
intron_4_37848651_37850184	0.549814	Muscle_Skeletal	0.976788	PGM2	intron_4_37850272_37851805	ENSG00000169299.14	0.598039
intron_4_37902512_37952006	0.544097	Muscle_Skeletal	0.976788	TBC1D1	intron_4_37904133_37953627	ENSG00000065882.18	0.606629
intron_4_44622576_44629403	0.533694	Muscle_Skeletal	0.976788	YIPF7	intron_4_44624593_44631420	ENSG00000177752.15	-0.622378
intron_4_48897857_48904484	0.531971	Muscle_Skeletal	0.976788	OCIAD2	intron_4_48899874_48906501	ENSG00000145247.12	0.625
intron_4_54289114_54290313	0.536808	Muscle_Skeletal	0.976788	ENSG00000282278	intron_4_55155281_55156480	ENSG00000282278.1	0.617647
intron_4_54289114_54290313	0.536808	Muscle_Skeletal	0.976788	PDGFRA	intron_4_55155281_55156480	ENSG00000134853.12	0.617647
intron_4_77894250_77906946	0.551346	Muscle_Skeletal	0.976788	MRPL1	intron_4_78815404_78828100	ENSG00000169288.18	0.595745
intron_4_82842481_82844386	0.537389	Muscle_Skeletal	0.976788	SEC31A	intron_4_83763634_83765539	ENSG00000138674.17	-0.616766
intron_5_119477501_119477798	0.544621	Muscle_Skeletal	0.976788	HSD17B4	intron_5_118813196_118813493	ENSG00000133835.18	-0.605839
intron_5_138904441_138917742	0.551167	Muscle_Skeletal	0.976788	CTNNA1	intron_5_138240130_138253431	ENSG00000044115.21	0.596013
intron_5_138930935_138932578	0.543116	Muscle_Skeletal	0.976788	CTNNA1	intron_5_138266624_138268267	ENSG00000044115.21	0.608108
intron_5_14397154_14398880	0.548506	Muscle_Skeletal	0.976788	TRIO	intron_5_14397263_14398989	ENSG00000038382.23	0.6
intron_5_149302526_149306306	0.533196	Muscle_Skeletal	0.976788	AFAP1L1	intron_5_148682089_148685869	ENSG00000157510.14	-0.623134
intron_5_150391657_150391957	0.531971	Muscle_Skeletal	0.976788	TCOF1	intron_5_149771220_149771520	ENSG00000070814.22	-0.625
intron_5_173608292_173613131	0.535631	Muscle_Skeletal	0.976788	BOD1	intron_5_173035295_173040134	ENSG00000145919.11	-0.619433
intron_5_177235945_177239756	0.543002	Muscle_Skeletal	0.976788	NSD1	intron_5_176662946_176666757	ENSG00000165671.22	0.60828
intron_5_177522071_177523957	0.529739	Muscle_Skeletal	0.976788	FAM193B	intron_5_176949072_176950958	ENSG00000146067.17	0.628405
intron_5_181055453_181055989	0.539271	Muscle_Skeletal	0.976788	BTNL9	intron_5_180482453_180482989	ENSG00000165810.17	-0.613916
intron_5_21461866_21466619	0.547176	Muscle_Skeletal	0.976788	GUSBP1	intron_5_21461975_21466728	ENSG00000291102.1	-0.601998
intron_5_31545712_31551293	0.551929	Muscle_Skeletal	0.976788	C5orf22	intron_5_31545819_31551400	ENSG00000082213.18	-0.594872
intron_5_31548687_31551293	0.538301	Muscle_Skeletal	0.976788	C5orf22	intron_5_31548794_31551400	ENSG00000082213.18	0.615385
intron_5_36219679_36225542	0.53222	Muscle_Skeletal	0.976788	NADK2	intron_5_36219781_36225644	ENSG00000152620.13	0.62462
intron_5_56909743_56911169	0.536436	Muscle_Skeletal	0.976788	SETD9	intron_5_56205570_56206996	ENSG00000155542.12	0.618212
intron_5_69094338_69103062	0.550993	Muscle_Skeletal	0.976788	SLC30A5	intron_5_68390165_68398889	ENSG00000145740.20	0.596274
intron_6_109452615_109453263	0.551346	Muscle_Skeletal	0.976788	MICAL1	intron_6_109773818_109774466	ENSG00000135596.18	-0.595745
intron_6_109453367_109453638	0.537221	Muscle_Skeletal	0.976788	MICAL1	intron_6_109774570_109774841	ENSG00000135596.18	0.617021
intron_6_111315381_111322569	0.529976	Muscle_Skeletal	0.976788	REV3L	intron_6_111636584_111643772	ENSG00000009413.16	-0.628042
intron_6_116572985_116574058	0.54	Muscle_Skeletal	0.976788	RWDD1	intron_6_116894148_116895221	ENSG00000111832.13	0.612813
intron_6_13365662_13486638	0.549542	Muscle_Skeletal	0.976788	GFOD1	intron_6_13365894_13486870	ENSG00000145990.11	-0.598447
intron_6_158489732_158493573	0.546259	Muscle_Skeletal	0.976788	TULP4	intron_6_158910764_158914605	ENSG00000130338.13	0.603376
intron_6_170348323_170358226	0.550539	Muscle_Skeletal	0.976788	FAM120B	intron_6_170657411_170667314	ENSG00000112584.14	-0.596952
intron_6_18399699_18427581	0.531468	Muscle_Skeletal	0.976788	RNF144B	intron_6_18399930_18427812	ENSG00000137393.10	-0.625767
intron_6_18459751_18463291	0.545246	Muscle_Skeletal	0.976788	RNF144B	intron_6_18459982_18463522	ENSG00000137393.10	-0.604899
intron_6_25093688_25097061	0.541672	Muscle_Skeletal	0.976788	CMAHP	intron_6_25093916_25097289	ENSG00000168405.18	-0.610287
intron_6_2959342_2971248	0.542472	Muscle_Skeletal	0.976788	SERPINB6	intron_6_2959576_2971482	ENSG00000124570.21	-0.60908
intron_6_33267739_33267865	0.531381	Muscle_Skeletal	0.976788	VPS52	intron_6_33235516_33235642	ENSG00000223501.9	-0.625899
intron_6_34247149_34247681	0.530911	Muscle_Skeletal	0.976788	SMIM29	intron_6_34214926_34215458	ENSG00000186577.14	-0.626616
intron_6_35891013_35920468	0.530275	Muscle_Skeletal	0.976788	SRPK1	intron_6_35858790_35888245	ENSG00000096063.16	0.627586
intron_6_43497977_43498923	0.549988	Muscle_Skeletal	0.976788	TJAP1	intron_6_43465715_43466661	ENSG00000137221.14	-0.597778
intron_6_43497977_43498978	0.549988	Muscle_Skeletal	0.976788	TJAP1	intron_6_43465715_43466716	ENSG00000137221.14	0.597778
intron_6_46856777_46856867	0.545149	Muscle_Skeletal	0.976788	ADGRF5	intron_6_46824514_46824604	ENSG00000069122.19	-0.605045
intron_6_52578594_52579375	0.529358	Muscle_Skeletal	0.976788	TRAM2-AS1	intron_6_52443392_52444173	ENSG00000225791.7	-0.628986
intron_6_85677492_85677795	0.542855	Muscle_Skeletal	0.976788	SNHG5	intron_6_86387210_86387513	ENSG00000203875.13	0.608501
intron_6_85677492_85677954	0.542855	Muscle_Skeletal	0.976788	ENSG00000271793	intron_6_86387210_86387672	ENSG00000271793.2	-0.608501
intron_6_85677492_85677954	0.542855	Muscle_Skeletal	0.976788	SNHG5	intron_6_86387210_86387672	ENSG00000203875.13	-0.608501
intron_6_85677492_85678136	0.542855	Muscle_Skeletal	0.976788	SNHG5	intron_6_86387210_86387854	ENSG00000203875.13	-0.608501
intron_6_85677875_85677954	0.542855	Muscle_Skeletal	0.976788	SNHG5	intron_6_86387593_86387672	ENSG00000203875.13	0.608501
intron_6_87594407_87594527	0.538518	Muscle_Skeletal	0.976788	ORC3	intron_6_88304125_88304245	ENSG00000135336.16	-0.615056
intron_6_98927822_98934762	0.535443	Muscle_Skeletal	0.976788	FBXL4	intron_6_99375698_99382638	ENSG00000112234.9	-0.619718
intron_7_105508520_105522052	0.543893	Muscle_Skeletal	0.976788	PUS7	intron_7_105148967_105162499	ENSG00000091127.14	0.606936
intron_7_105542649_105546910	0.551684	Muscle_Skeletal	0.976788	RINT1	intron_7_105183096_105187357	ENSG00000135249.8	-0.595238
intron_7_107580864_107583882	0.552267	Muscle_Skeletal	0.976788	BCAP29	intron_7_107221309_107224327	ENSG00000075790.12	0.594366
intron_7_107580864_107583882	0.552267	Muscle_Skeletal	0.976788	DUS4L-BCAP29	intron_7_107221309_107224327	ENSG00000288558.3	0.594366
intron_7_127375034_127377186	0.538593	Muscle_Skeletal	0.976788	ZNF800	intron_7_127015088_127017240	ENSG00000048405.11	0.614943
intron_7_128578933_128579999	0.530631	Muscle_Skeletal	0.976788	ENSG00000242588	intron_7_128218987_128220053	ENSG00000242588.7	0.627042
intron_7_128578933_128579999	0.530631	Muscle_Skeletal	0.976788	ENSG00000280828	intron_7_128218987_128220053	ENSG00000280828.1	0.627042
intron_7_129225439_129379641	0.530516	Muscle_Skeletal	0.976788	AHCYL2	intron_7_128865280_129019482	ENSG00000158467.17	0.627219
intron_7_149285696_149287565	0.531108	Muscle_Skeletal	0.976788	ENSG00000290600	intron_7_148982787_148984656	ENSG00000290600.1	-0.626316
intron_7_149288691_149289938	0.538033	Muscle_Skeletal	0.976788	ZNF783	intron_7_148985782_148987029	ENSG00000204946.10	-0.615789
intron_7_151118632_151119987	0.537921	Muscle_Skeletal	0.976788	AGAP3	intron_7_150815719_150817074	ENSG00000133612.19	-0.61596
intron_7_151176676_151180939	0.540693	Muscle_Skeletal	0.976788	ASB10	intron_7_150873763_150878026	ENSG00000146926.11	-0.611765
intron_7_151226500_151227163	0.53148	Muscle_Skeletal	0.976788	ABCF2-H2BK1	intron_7_150923586_150924249	ENSG00000285292.1	-0.625749
intron_7_151226500_151227163	0.53148	Muscle_Skeletal	0.976788	ABCF2	intron_7_150923586_150924249	ENSG00000033050.9	-0.625749
intron_7_151355950_151356128	0.552472	Muscle_Skeletal	0.976788	NUB1	intron_7_151053036_151053214	ENSG00000013374.17	-0.594059
intron_7_158934549_158941925	0.541667	Muscle_Skeletal	0.976788	DYNC2I1	intron_7_158727240_158734616	ENSG00000126870.16	-0.610294
intron_7_159031869_159031938	0.538644	Muscle_Skeletal	0.976788	VIPR2	intron_7_158824560_158824629	ENSG00000106018.14	0.614865
intron_7_159032067_159034213	0.538644	Muscle_Skeletal	0.976788	VIPR2	intron_7_158824758_158826904	ENSG00000106018.14	0.614865
intron_7_17801659_17803419	0.551231	Muscle_Skeletal	0.976788	SNX13	intron_7_17841282_17843042	ENSG00000071189.21	0.595916
intron_7_2149238_2213212	0.537221	Muscle_Skeletal	0.976788	MAD1L1	intron_7_2188873_2252847	ENSG00000002822.16	0.617021
intron_7_23307949_23309356	0.530554	Muscle_Skeletal	0.976788	MALSU1	intron_7_23347568_23348975	ENSG00000156928.5	-0.62716
intron_7_23522432_23531181	0.543116	Muscle_Skeletal	0.976788	TRA2A	intron_7_23562051_23570800	ENSG00000164548.12	-0.608108
intron_7_30550781_30551318	0.536263	Muscle_Skeletal	0.976788	GARS1-DT	intron_7_30590397_30590934	ENSG00000196295.13	0.618474
intron_7_32581313_32581572	0.539709	Muscle_Skeletal	0.976788	DPY19L1P1	intron_7_32620925_32621184	ENSG00000229358.3	0.613253
intron_7_43648652_43650493	0.535168	Muscle_Skeletal	0.976788	COA1	intron_7_43688251_43690092	ENSG00000106603.20	-0.620137
intron_7_44050280_44052867	0.534191	Muscle_Skeletal	0.976788	DBNL	intron_7_44089879_44092466	ENSG00000136279.21	0.621622
intron_7_44051942_44052867	0.534191	Muscle_Skeletal	0.976788	DBNL	intron_7_44091541_44092466	ENSG00000136279.21	-0.621622
intron_7_44059658_44060048	0.529756	Muscle_Skeletal	0.976788	DBNL	intron_7_44099257_44099647	ENSG00000136279.21	0.628378
intron_7_44060153_44060777	0.529756	Muscle_Skeletal	0.976788	DBNL	intron_7_44099752_44100376	ENSG00000136279.21	-0.628378
intron_7_54757594_54759038	0.544885	Muscle_Skeletal	0.976788	SEC61G	intron_7_54825287_54826731	ENSG00000132432.14	0.605442
intron_7_54757594_54759158	0.544885	Muscle_Skeletal	0.976788	SEC61G	intron_7_54825287_54826851	ENSG00000132432.14	-0.605442
intron_7_6159493_6160555	0.540095	Muscle_Skeletal	0.976788	USP42	intron_7_6199124_6200186	ENSG00000106346.12	0.61267
intron_7_96688966_96694798	0.542635	Muscle_Skeletal	0.976788	SEM1	intron_7_96318278_96324110	ENSG00000127922.10	0.608833
intron_7_97869813_97871719	0.530176	Muscle_Skeletal	0.976788	ASNS	intron_7_97499125_97501031	ENSG00000070669.17	0.627737
intron_7_98203706_98203944	0.534871	Muscle_Skeletal	0.976788	LMTK2	intron_7_97833018_97833256	ENSG00000164715.6	0.620588
intron_7_98282453_98291111	0.538342	Muscle_Skeletal	0.976788	BRI3	intron_7_97911765_97920423	ENSG00000164713.10	0.615322
intron_7_99452440_99453966	0.538209	Muscle_Skeletal	0.976788	CPSF4	intron_7_99050063_99051589	ENSG00000160917.15	-0.615523
intron_7_99520304_99525813	0.54179	Muscle_Skeletal	0.976788	ZKSCAN5	intron_7_99117927_99123436	ENSG00000196652.12	-0.610108
intron_7_99560695_99561888	0.543778	Muscle_Skeletal	0.976788	ZNF655	intron_7_99158318_99159511	ENSG00000197343.11	-0.607109
intron_7_99560695_99563863	0.533006	Muscle_Skeletal	0.976788	ZNF655	intron_7_99158318_99161486	ENSG00000197343.11	0.623423
intron_7_99560695_99571688	0.54106	Muscle_Skeletal	0.976788	ZNF655	intron_7_99158318_99169311	ENSG00000197343.11	0.611211
intron_7_99560695_99572245	0.533006	Muscle_Skeletal	0.976788	ZNF655	intron_7_99158318_99169868	ENSG00000197343.11	0.623423
intron_8_101719648_101915809	0.545714	Muscle_Skeletal	0.976788	NCALD	intron_8_102731876_102928037	ENSG00000104490.18	-0.604195
intron_8_109586162_109618842	0.551886	Muscle_Skeletal	0.976788	SYBU	intron_8_110598391_110631071	ENSG00000147642.17	0.594937
intron_8_11853479_11868001	0.541786	Muscle_Skeletal	0.976788	CTSB	intron_8_11710988_11725510	ENSG00000164733.22	0.610115
intron_8_119570841_119580116	0.544406	Muscle_Skeletal	0.976788	ENPP2	intron_8_120583081_120592356	ENSG00000136960.13	0.606164
intron_8_129904585_129939608	0.537933	Muscle_Skeletal	0.976788	CYRIB	intron_8_130916831_130951854	ENSG00000153310.22	-0.615942
intron_8_140451383_140457639	0.536808	Muscle_Skeletal	0.976788	TRAPPC9	intron_8_141461482_141467738	ENSG00000167632.18	-0.617647
intron_8_144098994_144099277	0.550768	Muscle_Skeletal	0.976788	SHARPIN	intron_8_145153897_145154180	ENSG00000179526.17	-0.59661
intron_8_144099430_144099510	0.550768	Muscle_Skeletal	0.976788	SHARPIN	intron_8_145154333_145154413	ENSG00000179526.17	0.59661
intron_8_18069878_18075541	0.534969	Muscle_Skeletal	0.976788	ASAH1	intron_8_17927387_17933050	ENSG00000104763.20	-0.620438
intron_8_28970519_28980071	0.546617	Muscle_Skeletal	0.976788	HMBOX1	intron_8_28828036_28837588	ENSG00000147421.18	-0.602837
intron_8_38742451_38744895	0.548506	Muscle_Skeletal	0.976788	TACC1	intron_8_38599969_38602413	ENSG00000147526.20	0.6
intron_8_42350065_42352519	0.538389	Muscle_Skeletal	0.976788	POLB	intron_8_42207583_42210037	ENSG00000070501.12	-0.615251
intron_8_42428842_42430064	0.551177	Muscle_Skeletal	0.976788	SLC20A2	intron_8_42286360_42287582	ENSG00000168575.10	-0.595997
intron_8_463150_468715	0.547408	Muscle_Skeletal	0.976788	FBXO25	intron_8_413150_418715	ENSG00000147364.17	0.601648
intron_8_61681036_61682439	0.546901	Muscle_Skeletal	0.976788	ASPH	intron_8_62593595_62594998	ENSG00000198363.18	-0.60241
intron_8_73527804_73552012	0.542152	Muscle_Skeletal	0.976788	STAU2	intron_8_74440039_74464247	ENSG00000040341.18	0.609562
intron_8_78689373_78697407	0.536367	Muscle_Skeletal	0.976788	ZC2HC1A	intron_8_79601608_79609642	ENSG00000104427.13	0.618317
intron_8_80003180_80028695	0.535337	Muscle_Skeletal	0.976788	MRPS28	intron_8_80915415_80940930	ENSG00000147586.10	0.619879
intron_8_94491909_94492652	0.529328	Muscle_Skeletal	0.976788	VIRMA	intron_8_95504137_95504880	ENSG00000164944.12	-0.629032
intron_9_123403490_123440360	0.551684	Muscle_Skeletal	0.976788	DENND1A	intron_9_126165769_126202639	ENSG00000119522.18	0.595238
intron_9_125484583_125506310	0.541513	Muscle_Skeletal	0.976788	MAPKAP1	intron_9_128246862_128268589	ENSG00000119487.17	0.610526
intron_9_129863299_129865303	0.540276	Muscle_Skeletal	0.976788	USP20	intron_9_132625578_132627582	ENSG00000136878.14	0.612395
intron_9_130873037_130874868	0.533317	Muscle_Skeletal	0.976788	ABL1	intron_9_133748424_133750255	ENSG00000097007.20	0.622951
intron_9_130878567_130880068	0.541238	Muscle_Skeletal	0.976788	ABL1	intron_9_133753954_133755455	ENSG00000097007.20	0.610942
intron_9_33466425_33466569	0.542177	Muscle_Skeletal	0.976788	NOL6	intron_9_33466423_33466567	ENSG00000165271.17	-0.609524
intron_9_33466709_33466912	0.542177	Muscle_Skeletal	0.976788	NOL6	intron_9_33466707_33466910	ENSG00000165271.17	0.609524
intron_9_34665190_34665314	0.53257	Muscle_Skeletal	0.976788	ENSG00000187186	intron_9_34665187_34665311	ENSG00000187186.15	-0.624088
intron_9_34665190_34665314	0.53257	Muscle_Skeletal	0.976788	ENSG00000261215	intron_9_34665187_34665311	ENSG00000261215.1	-0.624088
intron_9_37521838_37522825	0.548264	Muscle_Skeletal	0.976788	ENSG00000256966	intron_9_37521835_37522822	ENSG00000256966.6	0.600363
intron_9_37521838_37522825	0.548264	Muscle_Skeletal	0.976788	FBXO10	intron_9_37521835_37522822	ENSG00000147912.13	0.600363
intron_9_83641591_83643429	0.532405	Muscle_Skeletal	0.976788	IDNK	intron_9_86256506_86258344	ENSG00000148057.16	-0.624339
intron_9_83973399_83973902	0.544316	Muscle_Skeletal	0.976788	HNRNPK	intron_9_86588314_86588817	ENSG00000165119.22	-0.606299
intron_9_99052433_99054576	0.541919	Muscle_Skeletal	0.976788	COL15A1	intron_9_101814715_101816858	ENSG00000204291.11	0.609914
intron_10_124412200_124418873	0.520503	Heart_Atrial_Appendage	0.976789	OAT	intron_10_126100769_126107442	ENSG00000065154.12	0.64257
intron_10_99713479_99716348	0.521113	Heart_Atrial_Appendage	0.976789	COX15	intron_10_101473236_101476105	ENSG00000014919.13	0.641631
intron_11_12242772_12243987	0.521476	Heart_Atrial_Appendage	0.976789	MICAL2	intron_11_12264319_12265534	ENSG00000133816.19	-0.641071
intron_11_125446111_125448502	0.521325	Heart_Atrial_Appendage	0.976789	FEZ1	intron_11_125316007_125318398	ENSG00000149557.14	-0.641304
intron_11_126407349_126407574	0.521357	Heart_Atrial_Appendage	0.976789	ST3GAL4	intron_11_126277244_126277469	ENSG00000110080.20	0.641256
intron_11_2316312_2316576	0.520842	Heart_Atrial_Appendage	0.976789	TSPAN32	intron_11_2337542_2337806	ENSG00000064201.16	-0.642048
intron_11_250865_252505	0.522184	Heart_Atrial_Appendage	0.976789	PSMD13	intron_11_250865_252505	ENSG00000185627.19	0.639982
intron_11_46696156_46697021	0.521967	Heart_Atrial_Appendage	0.976789	ARHGAP1	intron_11_46717706_46718571	ENSG00000175220.12	0.640316
intron_11_59600627_59600819	0.522173	Heart_Atrial_Appendage	0.976789	OSBP	intron_11_59368100_59368292	ENSG00000110048.12	-0.64
intron_11_59639383_59642880	0.522173	Heart_Atrial_Appendage	0.976789	PATL1	intron_11_59406856_59410353	ENSG00000166889.14	-0.64
intron_11_65131036_65131132	0.519464	Heart_Atrial_Appendage	0.976789	SYVN1	intron_11_64898507_64898603	ENSG00000162298.19	-0.644172
intron_11_68179830_68180132	0.521986	Heart_Atrial_Appendage	0.976789	KMT5B	intron_11_67947297_67947599	ENSG00000110066.16	-0.640288
intron_11_7665546_7666451	0.520667	Heart_Atrial_Appendage	0.976789	CYB5R2	intron_11_7686777_7687682	ENSG00000166394.15	0.642317
intron_12_124449867_124466173	0.521916	Heart_Atrial_Appendage	0.976789	NCOR2	intron_12_124934413_124950719	ENSG00000196498.14	0.640394
intron_12_132148659_132148784	0.521204	Heart_Atrial_Appendage	0.976789	NOC4L	intron_12_132633204_132633329	ENSG00000184967.7	-0.64149
intron_12_26990627_26995237	0.519738	Heart_Atrial_Appendage	0.976789	TM7SF3	intron_12_27143560_27148170	ENSG00000064115.11	0.64375
intron_12_6331993_6333069	0.518974	Heart_Atrial_Appendage	0.976789	TNFRSF1A	intron_12_6441159_6442235	ENSG00000067182.9	0.644928
intron_12_68333664_68335655	0.520598	Heart_Atrial_Appendage	0.976789	LINC02384	intron_12_68727444_68729435	ENSG00000251301.8	-0.642424
intron_14_31308020_31308934	0.519416	Heart_Atrial_Appendage	0.976789	HEATR5A	intron_14_31777226_31778140	ENSG00000129493.15	-0.644245
intron_14_69352170_69353771	0.520751	Heart_Atrial_Appendage	0.976789	GALNT16	intron_14_69818887_69820488	ENSG00000100626.17	0.642188
intron_14_74295979_74296333	0.519682	Heart_Atrial_Appendage	0.976789	ABCD4	intron_14_74762682_74763036	ENSG00000119688.21	-0.643836
intron_14_74296449_74299548	0.519682	Heart_Atrial_Appendage	0.976789	ABCD4	intron_14_74763152_74766251	ENSG00000119688.21	-0.643836
intron_14_74299675_74302875	0.519682	Heart_Atrial_Appendage	0.976789	ABCD4	intron_14_74766378_74769578	ENSG00000119688.21	-0.643836
intron_15_78931506_78932372	0.51814	Heart_Atrial_Appendage	0.976789	CTSH	intron_15_79223848_79224714	ENSG00000103811.18	0.646215
intron_15_89871546_89878265	0.522407	Heart_Atrial_Appendage	0.976789	AP3S2	intron_15_90414778_90421497	ENSG00000157823.17	-0.63964
intron_15_99241559_99245389	0.521668	Heart_Atrial_Appendage	0.976789	TTC23	intron_15_99781764_99785594	ENSG00000103852.13	0.640777
intron_15_99241559_99249417	0.521668	Heart_Atrial_Appendage	0.976789	TTC23	intron_15_99781764_99789622	ENSG00000103852.13	0.640777
intron_16_10769101_10770272	0.520138	Heart_Atrial_Appendage	0.976789	TVP23A	intron_16_10862958_10864129	ENSG00000166676.17	0.643132
intron_16_2775556_2776993	0.52131	Heart_Atrial_Appendage	0.976789	ELOB	intron_16_2825557_2826994	ENSG00000103363.16	-0.641327
intron_16_596448_617208	0.520256	Heart_Atrial_Appendage	0.976789	RAB40C	intron_16_646448_667208	ENSG00000197562.10	0.64295
intron_16_721941_722309	0.521986	Heart_Atrial_Appendage	0.976789	ANTKMT	intron_16_771941_772309	ENSG00000103254.10	0.640288
intron_16_722083_722309	0.521986	Heart_Atrial_Appendage	0.976789	ANTKMT	intron_16_772083_772309	ENSG00000103254.10	0.640288
intron_16_81020276_81022597	0.519287	Heart_Atrial_Appendage	0.976789	CENPN	intron_16_81053881_81056202	ENSG00000166451.14	-0.644444
intron_16_81020276_81022755	0.519287	Heart_Atrial_Appendage	0.976789	CENPN	intron_16_81053881_81056360	ENSG00000166451.14	0.644444
intron_16_86532481_86541697	0.518577	Heart_Atrial_Appendage	0.976789	MTHFSD	intron_16_86566087_86575303	ENSG00000103248.19	0.645541
intron_16_86542213_86546559	0.519287	Heart_Atrial_Appendage	0.976789	MTHFSD	intron_16_86575819_86580165	ENSG00000103248.19	0.644444
intron_16_86546649_86548464	0.519287	Heart_Atrial_Appendage	0.976789	MTHFSD	intron_16_86580255_86582070	ENSG00000103248.19	0.644444
intron_16_89532636_89540944	0.520655	Heart_Atrial_Appendage	0.976789	SPG7	intron_16_89599044_89607352	ENSG00000197912.16	0.642336
intron_17_16313614_16316681	0.520576	Heart_Atrial_Appendage	0.976789	PIGL	intron_17_16216928_16219995	ENSG00000108474.17	0.642458
intron_17_27301956_27303367	0.518674	Heart_Atrial_Appendage	0.976789	WSB1	intron_17_25628982_25630393	ENSG00000109046.15	0.64539
intron_17_27303635_27304780	0.518674	Heart_Atrial_Appendage	0.976789	WSB1	intron_17_25630661_25631806	ENSG00000109046.15	-0.64539
intron_17_41689069_41689778	0.519968	Heart_Atrial_Appendage	0.976789	EIF1	intron_17_39845321_39846030	ENSG00000173812.11	0.643394
intron_17_69113360_69113618	0.521439	Heart_Atrial_Appendage	0.976789	ABCA6	intron_17_67109501_67109759	ENSG00000154262.13	-0.641129
intron_17_7224393_7224480	0.519993	Heart_Atrial_Appendage	0.976789	ACADVL	intron_17_7127712_7127799	ENSG00000072778.20	-0.643357
intron_17_7224393_7224484	0.519993	Heart_Atrial_Appendage	0.976789	ACADVL	intron_17_7127712_7127803	ENSG00000072778.20	0.643357
intron_17_75592541_75592679	0.519738	Heart_Atrial_Appendage	0.976789	MYO15B	intron_17_73588622_73588760	ENSG00000266714.11	0.64375
intron_17_81551203_81551928	0.51919	Heart_Atrial_Appendage	0.976789	FAAP100	intron_17_79518229_79518954	ENSG00000185504.17	0.644595
intron_18_48636685_48663752	0.522312	Heart_Atrial_Appendage	0.976789	CTIF	intron_18_46163056_46190123	ENSG00000134030.14	0.639785
intron_19_12995864_13025021	0.519257	Heart_Atrial_Appendage	0.976789	NFIX	intron_19_13106678_13135835	ENSG00000008441.19	-0.644491
intron_19_3662001_3664822	0.518464	Heart_Atrial_Appendage	0.976789	PIP5K1C	intron_19_3661999_3664820	ENSG00000186111.11	0.645714
intron_19_43614434_43619558	0.518823	Heart_Atrial_Appendage	0.976789	ZNF428	intron_19_44118586_44123710	ENSG00000131116.12	-0.645161
intron_19_48095604_48098139	0.521036	Heart_Atrial_Appendage	0.976789	PLA2G4C	intron_19_48598861_48601396	ENSG00000105499.14	0.641749
intron_19_48333433_48334008	0.521623	Heart_Atrial_Appendage	0.976789	TMEM143	intron_19_48836690_48837265	ENSG00000161558.11	0.640845
intron_19_8455574_8463497	0.518339	Heart_Atrial_Appendage	0.976789	HNRNPM	intron_19_8520458_8528381	ENSG00000099783.12	-0.645907
intron_1_156253508_156259005	0.520725	Heart_Atrial_Appendage	0.976789	SMG5	intron_1_156223299_156228796	ENSG00000198952.8	0.642229
intron_1_156745373_156751343	0.521395	Heart_Atrial_Appendage	0.976789	HDGF	intron_1_156715165_156721135	ENSG00000143321.19	-0.641196
intron_1_16015759_16017074	0.518974	Heart_Atrial_Appendage	0.976789	HSPB7	intron_1_16342254_16343569	ENSG00000173641.18	0.644928
intron_1_21649796_21669254	0.521967	Heart_Atrial_Appendage	0.976789	RAP1GAP	intron_1_21976289_21995747	ENSG00000076864.21	0.640316
intron_1_223761617_223762186	0.52001	Heart_Atrial_Appendage	0.976789	CAPN2	intron_1_223949319_223949888	ENSG00000162909.18	0.64333
intron_1_235427239_235430705	0.519754	Heart_Atrial_Appendage	0.976789	TBCE	intron_1_235590554_235594020	ENSG00000285053.1	0.643725
intron_1_235427239_235430705	0.519754	Heart_Atrial_Appendage	0.976789	TBCE	intron_1_235590554_235594020	ENSG00000284770.2	0.643725
intron_1_3869775_3872472	0.522437	Heart_Atrial_Appendage	0.976789	DFFB	intron_1_3786339_3789036	ENSG00000169598.17	-0.639594
intron_1_40059458_40060067	0.521192	Heart_Atrial_Appendage	0.976789	CAP1	intron_1_40525130_40525739	ENSG00000131236.18	0.641509
intron_1_40059458_40060070	0.521192	Heart_Atrial_Appendage	0.976789	CAP1	intron_1_40525130_40525742	ENSG00000131236.18	-0.641509
intron_1_6040645_6041831	0.521325	Heart_Atrial_Appendage	0.976789	KCNAB2	intron_1_6100705_6101891	ENSG00000069424.16	0.641304
intron_20_44943579_44948730	0.518589	Heart_Atrial_Appendage	0.976789	TOMM34	intron_20_43572220_43577371	ENSG00000025772.8	0.645522
intron_20_63873816_63882719	0.518872	Heart_Atrial_Appendage	0.976789	ENSG00000290226	intron_20_62505169_62514072	ENSG00000290226.1	-0.645086
intron_20_63873816_63882719	0.518872	Heart_Atrial_Appendage	0.976789	TPD52L2	intron_20_62505169_62514072	ENSG00000101150.18	-0.645086
intron_21_32582415_32603161	0.52162	Heart_Atrial_Appendage	0.976789	CFAP298-TCP10L	intron_21_33954725_33975471	ENSG00000265590.10	0.64085
intron_21_41426263_41427206	0.520655	Heart_Atrial_Appendage	0.976789	MX1	intron_21_42798190_42799133	ENSG00000157601.15	0.642336
intron_22_17875554_17879346	0.518002	Heart_Atrial_Appendage	0.976789	MICAL3	intron_22_18358320_18362112	ENSG00000243156.9	-0.646429
intron_22_50294778_50307553	0.52025	Heart_Atrial_Appendage	0.976789	PLXNB2	intron_22_50733207_50745982	ENSG00000196576.16	0.64296
intron_22_50508445_50516447	0.521269	Heart_Atrial_Appendage	0.976789	NCAPH2	intron_22_50946874_50954876	ENSG00000025770.19	-0.64139
intron_2_170782389_170784646	0.521276	Heart_Atrial_Appendage	0.976789	ERICH2	intron_2_171638899_171641156	ENSG00000204334.8	0.641379
intron_2_189752724_189752849	0.518093	Heart_Atrial_Appendage	0.976789	OSGEPL1	intron_2_190617450_190617575	ENSG00000128694.12	0.646288
intron_2_202214434_202220032	0.519426	Heart_Atrial_Appendage	0.976789	SUMO1	intron_2_203079157_203084755	ENSG00000116030.17	0.644231
intron_2_218666059_218666159	0.522173	Heart_Atrial_Appendage	0.976789	RNF25	intron_2_219530782_219530882	ENSG00000163481.8	-0.64
intron_2_218666230_218667912	0.522173	Heart_Atrial_Appendage	0.976789	RNF25	intron_2_219530953_219532635	ENSG00000163481.8	-0.64
intron_2_227010501_227012181	0.522364	Heart_Atrial_Appendage	0.976789	COL4A4	intron_2_227875217_227876897	ENSG00000081052.14	0.639706
intron_2_24053949_24060814	0.519784	Heart_Atrial_Appendage	0.976789	FKBP1B	intron_2_24276819_24283684	ENSG00000119782.14	-0.643678
intron_2_24053949_24060814	0.519784	Heart_Atrial_Appendage	0.976789	MFSD2B	intron_2_24276819_24283684	ENSG00000205639.12	-0.643678
intron_2_29167540_29181572	0.519342	Heart_Atrial_Appendage	0.976789	CLIP4	intron_2_29390406_29404438	ENSG00000115295.21	0.644359
intron_2_32301495_32305489	0.519464	Heart_Atrial_Appendage	0.976789	YIPF4	intron_2_32526564_32530558	ENSG00000119820.11	-0.644172
intron_2_37317179_37317787	0.521621	Heart_Atrial_Appendage	0.976789	PRKD3	intron_2_37544322_37544930	ENSG00000115825.11	-0.640849
intron_2_70289372_70293618	0.520151	Heart_Atrial_Appendage	0.976789	SNRPG	intron_2_70516504_70520750	ENSG00000143977.14	-0.643113
intron_3_122720388_122727812	0.52101	Heart_Atrial_Appendage	0.976789	PARP14	intron_3_122439235_122446659	ENSG00000173193.15	0.64179
intron_3_30606977_30623199	0.520685	Heart_Atrial_Appendage	0.976789	TGFBR2	intron_3_30648469_30664691	ENSG00000163513.19	0.642289
intron_3_39137387_39137486	0.519965	Heart_Atrial_Appendage	0.976789	TTC21A	intron_3_39178878_39178977	ENSG00000168026.19	-0.643399
intron_3_43090609_43105836	0.518946	Heart_Atrial_Appendage	0.976789	POMGNT2	intron_3_43132101_43147328	ENSG00000144647.7	0.64497
intron_3_45835784_45841989	0.520771	Heart_Atrial_Appendage	0.976789	LZTFL1	intron_3_45877276_45883481	ENSG00000163818.20	-0.642157
intron_3_52830670_52831408	0.522334	Heart_Atrial_Appendage	0.976789	ENSG00000243696	intron_3_52864686_52865424	ENSG00000243696.5	-0.639751
intron_4_109993369_109994733	0.520066	Heart_Atrial_Appendage	0.976789	EGF	intron_4_110914525_110915889	ENSG00000138798.13	0.643243
intron_4_119260653_119261715	0.518285	Heart_Atrial_Appendage	0.976789	USP53	intron_4_120181808_120182870	ENSG00000145390.12	0.645991
intron_4_183641468_183646351	0.519868	Heart_Atrial_Appendage	0.976789	RWDD4	intron_4_184562621_184567504	ENSG00000182552.15	-0.643548
intron_4_26858347_26858613	0.519531	Heart_Atrial_Appendage	0.976789	STIM2	intron_4_26859969_26860235	ENSG00000109689.20	0.644068
intron_4_99928617_99930450	0.518582	Heart_Atrial_Appendage	0.976789	DNAJB14	intron_4_100849774_100851607	ENSG00000164031.17	-0.645533
intron_5_124638823_124639133	0.518119	Heart_Atrial_Appendage	0.976789	ZNF608	intron_5_123974516_123974826	ENSG00000168916.16	-0.646248
intron_5_132195480_132198321	0.521986	Heart_Atrial_Appendage	0.976789	P4HA2	intron_5_131531173_131534014	ENSG00000072682.20	-0.640288
intron_5_139679940_139680364	0.52237	Heart_Atrial_Appendage	0.976789	CXXC5	intron_5_139059525_139059949	ENSG00000171604.12	-0.639696
intron_5_31515564_31526079	0.522364	Heart_Atrial_Appendage	0.976789	DROSHA	intron_5_31515671_31526186	ENSG00000113360.17	-0.639706
intron_5_37138848_37139340	0.518518	Heart_Atrial_Appendage	0.976789	CPLANE1	intron_5_37138950_37139442	ENSG00000197603.16	0.645631
intron_5_37139370_37142310	0.518518	Heart_Atrial_Appendage	0.976789	CPLANE1	intron_5_37139472_37142412	ENSG00000197603.16	0.645631
intron_5_60903716_60904792	0.519041	Heart_Atrial_Appendage	0.976789	ERCC8	intron_5_60199543_60200619	ENSG00000049167.16	-0.644824
intron_5_66177658_66178719	0.521582	Heart_Atrial_Appendage	0.976789	SREK1	intron_5_65473486_65474547	ENSG00000153914.16	0.640909
intron_5_871564_876101	0.51935	Heart_Atrial_Appendage	0.976789	BRD9	intron_5_871679_876216	ENSG00000028310.18	-0.644348
intron_6_169712539_169715708	0.521603	Heart_Atrial_Appendage	0.976789	PHF10	intron_6_170112635_170115804	ENSG00000130024.15	-0.640876
intron_6_33264497_33264782	0.521986	Heart_Atrial_Appendage	0.976789	VPS52	intron_6_33232274_33232559	ENSG00000223501.9	0.640288
intron_6_43038987_43040156	0.520458	Heart_Atrial_Appendage	0.976789	CUL7	intron_6_43006725_43007894	ENSG00000044090.13	0.64264
intron_7_100075630_100077303	0.519098	Heart_Atrial_Appendage	0.976789	ZNF3	intron_7_99673253_99674926	ENSG00000166526.18	0.644737
intron_7_150379392_150388422	0.518823	Heart_Atrial_Appendage	0.976789	ENSG00000284048	intron_7_150076481_150085510	ENSG00000284048.2	0.645161
intron_7_150379392_150388422	0.518823	Heart_Atrial_Appendage	0.976789	ZNF775	intron_7_150076481_150085510	ENSG00000196456.13	0.645161
intron_7_42935136_42937322	0.518951	Heart_Atrial_Appendage	0.976789	MRPL32	intron_7_42974735_42976921	ENSG00000106591.4	-0.644964
intron_7_44074025_44074131	0.520943	Heart_Atrial_Appendage	0.976789	POLM	intron_7_44113624_44113730	ENSG00000122678.17	-0.641892
intron_7_44074220_44074398	0.520943	Heart_Atrial_Appendage	0.976789	POLM	intron_7_44113819_44113997	ENSG00000122678.17	-0.641892
intron_7_44074530_44078756	0.520943	Heart_Atrial_Appendage	0.976789	POLM	intron_7_44114129_44118355	ENSG00000122678.17	0.641892
intron_7_76003855_76005259	0.518674	Heart_Atrial_Appendage	0.976789	STYXL1	intron_7_75633173_75634577	ENSG00000127952.17	-0.64539
intron_7_93887431_93889035	0.520424	Heart_Atrial_Appendage	0.976789	TFPI2	intron_7_93516743_93518347	ENSG00000105825.14	-0.642691
intron_8_101719648_101915809	0.520659	Heart_Atrial_Appendage	0.976789	NCALD	intron_8_102731876_102928037	ENSG00000104490.18	-0.64233
intron_8_109619039_109644636	0.519993	Heart_Atrial_Appendage	0.976789	SYBU	intron_8_110631268_110656865	ENSG00000147642.17	-0.643357
intron_8_124556354_124557681	0.518823	Heart_Atrial_Appendage	0.976789	MTSS1	intron_8_125568595_125569922	ENSG00000170873.19	0.645161
intron_8_124556405_124557681	0.518823	Heart_Atrial_Appendage	0.976789	MTSS1	intron_8_125568646_125569922	ENSG00000170873.19	-0.645161
intron_8_143468659_143475398	0.521184	Heart_Atrial_Appendage	0.976789	ZC3H3	intron_8_144550829_144557568	ENSG00000014164.7	0.641522
intron_8_42362698_42371563	0.522312	Heart_Atrial_Appendage	0.976789	POLB	intron_8_42220216_42229081	ENSG00000070501.12	-0.639785
intron_9_108896644_108896953	0.52188	Heart_Atrial_Appendage	0.976789	ELP1	intron_9_111658924_111659233	ENSG00000070061.16	-0.640449
intron_9_115042341_115073603	0.518602	Heart_Atrial_Appendage	0.976789	TNC	intron_9_117804620_117835882	ENSG00000041982.17	0.645503
intron_9_92321746_92323441	0.52063	Heart_Atrial_Appendage	0.976789	NOL8	intron_9_95084028_95085723	ENSG00000198000.12	0.642375
intron_13_100642311_100656381	0.529518	Esophagus_Mucosa	0.976791	TMTC4	intron_13_101294565_101308635	ENSG00000125247.16	0.628743
intron_21_34707389_34707944	0.529537	Esophagus_Mucosa	0.976791	CLIC6	intron_21_36079687_36080242	ENSG00000159212.13	-0.628713
intron_11_72080885_72093496	0.623586	Brain_Nucleus_accumbens_basal_ganglia	0.976791	LRRC51	intron_11_71791931_71804542	ENSG00000184154.16	0.490775
intron_11_72080885_72093496	0.623586	Brain_Nucleus_accumbens_basal_ganglia	0.976791	LRTOMT	intron_11_71791931_71804542	ENSG00000284922.2	0.490775
intron_3_187726898_187728360	0.62361	Brain_Nucleus_accumbens_basal_ganglia	0.976791	BCL6	intron_3_187444686_187446148	ENSG00000113916.18	0.490741
intron_12_10214187_10214669	0.529583	Esophagus_Mucosa	0.976793	GABARAPL1	intron_12_10366786_10367268	ENSG00000139112.11	0.628642
intron_15_44535474_44535760	0.529705	Esophagus_Mucosa	0.976793	EIF3J-DT	intron_15_44827672_44827958	ENSG00000179523.7	-0.628456
intron_19_37508403_37520184	0.529662	Esophagus_Mucosa	0.976793	ZNF793	intron_19_37999305_38011086	ENSG00000188227.14	-0.628523
intron_2_237518648_237525601	0.529698	Esophagus_Mucosa	0.976793	MLPH	intron_2_238427291_238434244	ENSG00000115648.14	-0.628466
intron_6_32975112_32975384	0.52963	Esophagus_Mucosa	0.976793	BRD2	intron_6_32942889_32943161	ENSG00000204256.14	-0.628571
intron_8_25390287_25391896	0.648934	Prostate	0.976796	DOCK5	intron_8_25247803_25249412	ENSG00000147459.18	0.455244
intron_10_130064383_130079566	0.496051	Artery_Tibial	0.976797	C10orf143	intron_10_131862647_131877830	ENSG00000237489.5	0.680716
intron_10_5880376_5883006	0.495727	Artery_Tibial	0.976797	ANKRD16	intron_10_5922339_5924969	ENSG00000134461.16	-0.681228
intron_11_1871412_1880087	0.497516	Artery_Tibial	0.976797	LSP1	intron_11_1892642_1901317	ENSG00000130592.17	0.678404
intron_11_66000481_66001910	0.496504	Artery_Tibial	0.976797	EIF1AD	intron_11_65767952_65769381	ENSG00000175376.9	0.68
intron_11_66000481_66002040	0.496504	Artery_Tibial	0.976797	EIF1AD	intron_11_65767952_65769511	ENSG00000175376.9	0.68
intron_11_72579608_72580577	0.496332	Artery_Tibial	0.976797	PDE2A	intron_11_72290652_72291621	ENSG00000186642.16	-0.680272
intron_12_1112298_1115866	0.494838	Artery_Tibial	0.976797	ERC1	intron_12_1221464_1225032	ENSG00000082805.21	-0.682635
intron_12_120650682_120659878	0.496264	Artery_Tibial	0.976797	CABP1	intron_12_121088485_121097681	ENSG00000157782.10	0.680379
intron_12_1444750_1490093	0.494942	Artery_Tibial	0.976797	ERC1	intron_12_1553916_1599259	ENSG00000082805.21	0.682469
intron_12_54345515_54346612	0.496504	Artery_Tibial	0.976797	COPZ1	intron_12_54739299_54740396	ENSG00000111481.10	0.68
intron_12_54345515_54347767	0.496504	Artery_Tibial	0.976797	COPZ1	intron_12_54739299_54741551	ENSG00000111481.10	-0.68
intron_12_69362907_69370706	0.495771	Artery_Tibial	0.976797	YEATS4	intron_12_69756687_69764486	ENSG00000127337.7	-0.681159
intron_12_8050620_8052762	0.497409	Artery_Tibial	0.976797	FOXJ2	intron_12_8203216_8205358	ENSG00000065970.9	0.678571
intron_13_20800990_20807457	0.497164	Artery_Tibial	0.976797	XPO4	intron_13_21375129_21381596	ENSG00000132953.18	-0.678959
intron_14_35106484_35109895	0.497568	Artery_Tibial	0.976797	FAM177A1	intron_14_35575690_35579101	ENSG00000151327.14	-0.678322
intron_14_39154294_39158285	0.495537	Artery_Tibial	0.976797	TRAPPC6B	intron_14_39623498_39627489	ENSG00000182400.15	-0.681529
intron_14_39159550_39170015	0.495537	Artery_Tibial	0.976797	TRAPPC6B	intron_14_39628754_39639219	ENSG00000182400.15	0.681529
intron_14_45025872_45027299	0.496297	Artery_Tibial	0.976797	TOGARAM1	intron_14_45495075_45496502	ENSG00000198718.13	-0.680328
intron_15_63675093_63677845	0.495966	Artery_Tibial	0.976797	HERC1	intron_15_63967292_63970044	ENSG00000103657.14	0.680851
intron_15_63675117_63677845	0.495966	Artery_Tibial	0.976797	HERC1	intron_15_63967316_63970044	ENSG00000103657.14	0.680851
intron_15_89801607_89802407	0.495256	Artery_Tibial	0.976797	ANPEP	intron_15_90344838_90345638	ENSG00000166825.15	-0.681974
intron_15_89801607_89803239	0.495256	Artery_Tibial	0.976797	ANPEP	intron_15_90344838_90346470	ENSG00000166825.15	0.681974
intron_16_2206659_2207035	0.496412	Artery_Tibial	0.976797	MLST8	intron_16_2256660_2257036	ENSG00000167965.18	-0.680146
intron_16_3116547_3119256	0.495056	Artery_Tibial	0.976797	ZNF205	intron_16_3166548_3169257	ENSG00000122386.11	-0.68229
intron_16_4208104_4242007	0.497244	Artery_Tibial	0.976797	SRL	intron_16_4258105_4292008	ENSG00000185739.13	-0.678832
intron_16_58599511_58629728	0.496357	Artery_Tibial	0.976797	CNOT1	intron_16_58633415_58663632	ENSG00000125107.19	0.680233
intron_16_81054094_81084463	0.495055	Artery_Tibial	0.976797	ENSG00000260643	intron_16_81087699_81118068	ENSG00000260643.2	0.682292
intron_16_89532636_89540944	0.497244	Artery_Tibial	0.976797	SPG7	intron_16_89599044_89607352	ENSG00000197912.16	0.678832
intron_17_10706550_10710834	0.495771	Artery_Tibial	0.976797	ADPRM	intron_17_10609867_10614151	ENSG00000170222.12	-0.681159
intron_17_1888851_1891833	0.494838	Artery_Tibial	0.976797	RPA1	intron_17_1792145_1795127	ENSG00000132383.12	0.682635
intron_17_281854_319420	0.496982	Artery_Tibial	0.976797	RPH3AL	intron_17_131645_169211	ENSG00000181031.16	-0.679245
intron_17_3925441_3928240	0.497406	Artery_Tibial	0.976797	ATP2A3	intron_17_3828735_3831534	ENSG00000074370.18	0.678577
intron_17_76064171_76067217	0.494966	Artery_Tibial	0.976797	SRP68	intron_17_74060252_74063298	ENSG00000167881.15	0.682432
intron_17_7855284_7855445	0.496411	Artery_Tibial	0.976797	TMEM88	intron_17_7758602_7758763	ENSG00000167874.7	0.680147
intron_17_7855284_7855771	0.496411	Artery_Tibial	0.976797	TMEM88	intron_17_7758602_7759089	ENSG00000167874.7	-0.680147
intron_17_81824554_81826380	0.496829	Artery_Tibial	0.976797	MCRIP1	intron_17_79782430_79784256	ENSG00000225663.8	0.679488
intron_19_15368322_15370146	0.497177	Artery_Tibial	0.976797	AKAP8	intron_19_15479133_15480957	ENSG00000105127.10	0.678939
intron_19_17271655_17273904	0.496982	Artery_Tibial	0.976797	BABAM1	intron_19_17382464_17384713	ENSG00000105393.16	-0.679245
intron_19_18147044_18147443	0.495775	Artery_Tibial	0.976797	MAST3	intron_19_18257854_18258253	ENSG00000099308.13	0.681153
intron_19_2085328_2095241	0.495966	Artery_Tibial	0.976797	MOB3A	intron_19_2085327_2095240	ENSG00000172081.14	-0.680851
intron_19_23373837_23374638	0.496605	Artery_Tibial	0.976797	ZNF91	intron_19_23556639_23557440	ENSG00000167232.14	0.679842
intron_19_29608709_29610409	0.495428	Artery_Tibial	0.976797	POP4	intron_19_30099616_30101316	ENSG00000105171.10	-0.681701
intron_19_45297954_45298143	0.497156	Artery_Tibial	0.976797	MARK4	intron_19_45801212_45801401	ENSG00000007047.16	0.678971
intron_19_46669310_46677140	0.497244	Artery_Tibial	0.976797	DACT3-AS1	intron_19_47172567_47180397	ENSG00000245598.7	-0.678832
intron_19_49557249_49558062	0.496107	Artery_Tibial	0.976797	NOSIP	intron_19_50060506_50061319	ENSG00000142546.14	0.680628
intron_19_6442159_6444151	0.49734	Artery_Tibial	0.976797	SLC25A23	intron_19_6442170_6444162	ENSG00000125648.15	-0.678682
intron_1_101025466_101025665	0.49567	Artery_Tibial	0.976797	DPH5	intron_1_101491022_101491221	ENSG00000117543.22	0.681319
intron_1_175192716_175192860	0.495771	Artery_Tibial	0.976797	KIAA0040	intron_1_175161852_175161996	ENSG00000235750.10	-0.681159
intron_1_31261632_31267871	0.496096	Artery_Tibial	0.976797	SNRNP40	intron_1_31734479_31740718	ENSG00000060688.13	0.680645
intron_1_31630732_31632495	0.497244	Artery_Tibial	0.976797	PEF1	intron_1_32096333_32098096	ENSG00000162517.13	-0.678832
intron_1_77715868_77717867	0.495016	Artery_Tibial	0.976797	USP33	intron_1_78181553_78183552	ENSG00000077254.14	-0.682353
intron_20_45835116_45840639	0.497311	Artery_Tibial	0.976797	SNX21	intron_20_44463755_44469278	ENSG00000124104.19	0.678727
intron_21_32428684_32453312	0.496623	Artery_Tibial	0.976797	EVA1C	intron_21_33800992_33825620	ENSG00000166979.13	0.679813
intron_22_23960381_23961020	0.497409	Artery_Tibial	0.976797	GSTT2B	intron_22_24302568_24303207	ENSG00000133433.11	-0.678571
intron_22_49921761_49922297	0.4968	Artery_Tibial	0.976797	CRELD2	intron_22_50315409_50315945	ENSG00000184164.15	-0.679534
intron_2_241475987_241483465	0.496647	Artery_Tibial	0.976797	FARP2	intron_2_242415402_242422880	ENSG00000006607.14	0.679775
intron_2_28914208_28917893	0.494966	Artery_Tibial	0.976797	WDR43	intron_2_29137074_29140759	ENSG00000163811.12	0.682432
intron_2_55577356_55578247	0.49534	Artery_Tibial	0.976797	PPP4R3B	intron_2_55804492_55805383	ENSG00000275052.5	-0.68184
intron_2_64581273_64585422	0.49746	Artery_Tibial	0.976797	AFTPH	intron_2_64808407_64812556	ENSG00000119844.17	-0.678492
intron_2_9420100_9422479	0.496784	Artery_Tibial	0.976797	ITGB1BP1	intron_2_9560229_9562608	ENSG00000119185.13	-0.679558
intron_2_97204263_97205940	0.497481	Artery_Tibial	0.976797	ANKRD36	intron_2_97870000_97871677	ENSG00000135976.21	-0.678458
intron_3_149167983_149172095	0.495713	Artery_Tibial	0.976797	HPS3	intron_3_148885770_148889882	ENSG00000163755.9	0.68125
intron_3_170384765_170390223	0.494838	Artery_Tibial	0.976797	SKIL	intron_3_170102553_170108011	ENSG00000136603.15	0.682635
intron_3_42654695_42658275	0.49599	Artery_Tibial	0.976797	ZBTB47	intron_3_42696187_42699767	ENSG00000114853.15	-0.680813
intron_4_168894765_169002071	0.497542	Artery_Tibial	0.976797	CBR4	intron_4_169815916_169923222	ENSG00000145439.12	-0.678363
intron_4_2258011_2261725	0.496376	Artery_Tibial	0.976797	MXD4	intron_4_2259738_2263452	ENSG00000123933.17	0.680203
intron_4_38625503_38625602	0.495354	Artery_Tibial	0.976797	KLF3-AS1	intron_4_38627124_38627223	ENSG00000231160.12	0.681818
intron_4_8029776_8036149	0.496047	Artery_Tibial	0.976797	ABLIM2	intron_4_8031503_8037876	ENSG00000163995.21	0.680723
intron_5_53604895_53646233	0.494801	Artery_Tibial	0.976797	NDUFS4	intron_5_52900725_52942063	ENSG00000164258.12	0.682692
intron_5_81972306_81976193	0.497509	Artery_Tibial	0.976797	ATG10	intron_5_81268125_81272012	ENSG00000152348.16	0.678414
intron_6_110408442_110413291	0.497339	Artery_Tibial	0.976797	DDO	intron_6_110729645_110734494	ENSG00000203797.12	-0.678683
intron_6_143964818_143966158	0.496332	Artery_Tibial	0.976797	PLAGL1	intron_6_144285955_144287295	ENSG00000118495.21	-0.680272
intron_6_42214192_42214280	0.496119	Artery_Tibial	0.976797	MRPS10	intron_6_42181930_42182018	ENSG00000048544.6	-0.680608
intron_6_42214344_42217802	0.496119	Artery_Tibial	0.976797	MRPS10	intron_6_42182082_42185540	ENSG00000048544.6	-0.680608
intron_6_43675617_43678518	0.49511	Artery_Tibial	0.976797	MRPS18A	intron_6_43643354_43646255	ENSG00000096080.12	-0.682203
intron_6_43678625_43681089	0.49511	Artery_Tibial	0.976797	MRPS18A	intron_6_43646362_43648826	ENSG00000096080.12	0.682203
intron_6_56617418_56617986	0.494966	Artery_Tibial	0.976797	DST	intron_6_56482216_56482784	ENSG00000151914.22	0.682432
intron_7_142792080_142792522	0.495771	Artery_Tibial	0.976797	TRBC1	intron_7_142499111_142499189	ENSG00000211751.9	-0.681159
intron_7_2235564_2238015	0.495431	Artery_Tibial	0.976797	ENSG00000286192	intron_7_2275199_2277650	ENSG00000286192.1	0.681697
intron_7_2235564_2238015	0.495431	Artery_Tibial	0.976797	MRM2	intron_7_2275199_2277650	ENSG00000122687.19	0.681697
intron_8_81840443_81842122	0.495966	Artery_Tibial	0.976797	SNX16	intron_8_82752678_82754357	ENSG00000104497.15	-0.680851
intron_9_128627498_128630321	0.497046	Artery_Tibial	0.976797	SPTAN1	intron_9_131389777_131392600	ENSG00000197694.19	-0.679144
intron_9_32980437_32984631	0.496571	Artery_Tibial	0.976797	APTX	intron_9_32980435_32984629	ENSG00000137074.20	0.679894
intron_10_101601336_101609367	0.497542	Uterus	0.976798	DPCD	intron_10_103361093_103369124	ENSG00000166171.13	-0.678363
intron_10_102360395_102361022	0.489296	Uterus	0.976798	GBF1	intron_10_104120152_104120779	ENSG00000107862.7	-0.691429
intron_10_124983688_124984774	0.498248	Uterus	0.976798	ZRANB1	intron_10_126672257_126673343	ENSG00000019995.6	-0.677249
intron_10_133402773_133419480	0.495131	Uterus	0.976798	ENSG00000254536	intron_10_135216277_135232984	ENSG00000254536.2	0.682171
intron_10_133402773_133419480	0.495131	Uterus	0.976798	MTG1	intron_10_135216277_135232984	ENSG00000148824.19	0.682171
intron_10_15592304_15597207	0.499005	Uterus	0.976798	ITGA8	intron_10_15634303_15639206	ENSG00000077943.8	0.676056
intron_10_21740236_21741939	0.489518	Uterus	0.976798	MLLT10	intron_10_22029165_22030868	ENSG00000078403.17	0.691076
intron_10_29536069_29550597	0.485908	Uterus	0.976798	SVIL	intron_10_29824998_29839526	ENSG00000197321.16	0.696833
intron_10_34131583_34269657	0.492893	Uterus	0.976798	PARD3	intron_10_34420511_34558585	ENSG00000148498.17	-0.685714
intron_10_77986159_77991054	0.492282	Uterus	0.976798	POLR3A	intron_10_79745917_79750812	ENSG00000148606.15	0.686684
intron_10_80082204_80090797	0.490344	Uterus	0.976798	TMEM254	intron_10_81841960_81850553	ENSG00000133678.14	0.689762
intron_10_89328078_89338661	0.486482	Uterus	0.976798	IFIT3	intron_10_91087835_91098418	ENSG00000119917.15	0.695915
intron_10_98388508_98390598	0.491197	Uterus	0.976798	PYROXD2	intron_10_100148265_100150355	ENSG00000119943.13	0.688406
intron_11_101992842_101997599	0.497244	Uterus	0.976798	CEP126	intron_11_101863573_101868330	ENSG00000110318.15	-0.678832
intron_11_116863818_116870331	0.498028	Uterus	0.976798	SIK3	intron_11_116734534_116741047	ENSG00000160584.17	-0.677596
intron_11_12249246_12255643	0.498602	Uterus	0.976798	MICAL2	intron_11_12270793_12277190	ENSG00000133816.19	0.676692
intron_11_124649796_124654655	0.496018	Uterus	0.976798	SIAE	intron_11_124519692_124524551	ENSG00000110013.13	0.680769
intron_11_126023537_126062579	0.49661	Uterus	0.976798	CDON	intron_11_125893432_125932474	ENSG00000064309.16	0.679834
intron_11_134256648_134258515	0.490535	Uterus	0.976798	ACAD8	intron_11_134126542_134128409	ENSG00000151498.12	-0.689459
intron_11_20392260_20392897	0.489949	Uterus	0.976798	PRMT3	intron_11_20413806_20414443	ENSG00000185238.13	-0.69039
intron_11_3397406_3401759	0.492068	Uterus	0.976798	ENSG00000290960	intron_11_3418636_3422989	ENSG00000290960.1	0.687023
intron_11_4119928_4121604	0.494087	Uterus	0.976798	RRM1	intron_11_4141158_4142834	ENSG00000167325.15	-0.683824
intron_11_5666081_5678204	0.486035	Uterus	0.976798	TRIM5	intron_11_5687311_5699434	ENSG00000132256.20	-0.696629
intron_11_62881718_62881893	0.493638	Uterus	0.976798	SLC3A2	intron_11_62649190_62649365	ENSG00000168003.19	0.684534
intron_11_64227132_64227568	0.499247	Uterus	0.976798	NUDT22	intron_11_63994604_63995040	ENSG00000149761.9	-0.675676
intron_11_64778146_64778362	0.498323	Uterus	0.976798	SF1	intron_11_64545618_64545834	ENSG00000168066.22	-0.67713
intron_11_65455581_65455694	0.497433	Uterus	0.976798	ENSG00000291174	intron_11_65223052_65223165	ENSG00000291174.1	-0.678534
intron_11_66000481_66002040	0.496504	Uterus	0.976798	EIF1AD	intron_11_65767952_65769511	ENSG00000175376.9	-0.68
intron_11_66003373_66003626	0.499323	Uterus	0.976798	BANF1	intron_11_65770844_65771097	ENSG00000175334.8	0.675556
intron_11_66526807_66529819	0.494545	Uterus	0.976798	BBS1	intron_11_66294278_66297290	ENSG00000174483.20	-0.683099
intron_11_66526807_66529819	0.494545	Uterus	0.976798	ENSG00000256349	intron_11_66294278_66297290	ENSG00000256349.1	-0.683099
intron_11_71448885_71451690	0.497072	Uterus	0.976798	ENSG00000254682	intron_11_71159931_71162736	ENSG00000254682.2	0.679105
intron_11_72579383_72579534	0.496332	Uterus	0.976798	PDE2A	intron_11_72290427_72290578	ENSG00000186642.16	0.680272
intron_11_9142108_9142722	0.493975	Uterus	0.976798	DENND5A	intron_11_9163655_9164269	ENSG00000184014.9	-0.684
intron_11_9142845_9144097	0.493975	Uterus	0.976798	DENND5A	intron_11_9164392_9165644	ENSG00000184014.9	0.684
intron_12_103785475_103787441	0.486472	Uterus	0.976798	NT5DC3	intron_12_104179253_104181219	ENSG00000111696.12	-0.695931
intron_12_10388875_10389943	0.497292	Uterus	0.976798	KLRC4-KLRK1	intron_12_10541474_10542542	ENSG00000255819.7	-0.678756
intron_12_10388875_10389943	0.497292	Uterus	0.976798	KLRK1	intron_12_10541474_10542542	ENSG00000213809.9	-0.678756
intron_12_104289040_104311290	0.497244	Uterus	0.976798	TXNRD1	intron_12_104682818_104705068	ENSG00000198431.18	0.678832
intron_12_106978771_106980621	0.499005	Uterus	0.976798	MTERF2	intron_12_107372549_107374399	ENSG00000120832.10	-0.676056
intron_12_106978771_106985115	0.499005	Uterus	0.976798	MTERF2	intron_12_107372549_107378893	ENSG00000120832.10	0.676056
intron_12_121245240_121249787	0.493626	Uterus	0.976798	CAMKK2	intron_12_121683043_121687590	ENSG00000110931.19	-0.684553
intron_12_132690376_132695884	0.485667	Uterus	0.976798	PXMP2	intron_12_133266962_133272470	ENSG00000176894.10	-0.697218
intron_12_2818353_2820086	0.486506	Uterus	0.976798	ITFG2	intron_12_2927519_2929252	ENSG00000111203.13	0.695876
intron_12_2821359_2821543	0.490748	Uterus	0.976798	ITFG2	intron_12_2930525_2930709	ENSG00000111203.13	-0.689119
intron_12_2821596_2821692	0.490748	Uterus	0.976798	ITFG2	intron_12_2930762_2930858	ENSG00000111203.13	0.689119
intron_12_2824252_2830217	0.497292	Uterus	0.976798	ITFG2	intron_12_2933418_2939383	ENSG00000111203.13	0.678756
intron_12_48661243_48662560	0.495679	Uterus	0.976798	KANSL2	intron_12_49055026_49056343	ENSG00000139620.13	0.681305
intron_12_49106746_49106961	0.494545	Uterus	0.976798	LMBR1L	intron_12_49500529_49500744	ENSG00000139636.16	0.683099
intron_12_55942263_55943297	0.487965	Uterus	0.976798	DGKA	intron_12_56336047_56337081	ENSG00000065357.20	-0.693548
intron_12_56664800_56666204	0.494172	Uterus	0.976798	PTGES3	intron_12_57058584_57059988	ENSG00000110958.16	0.683689
intron_12_57395818_57430720	0.494462	Uterus	0.976798	R3HDM2	intron_12_57789601_57824503	ENSG00000179912.21	0.68323
intron_12_69362907_69370706	0.495771	Uterus	0.976798	YEATS4	intron_12_69756687_69764486	ENSG00000127337.7	-0.681159
intron_12_94400981_94403170	0.494237	Uterus	0.976798	CEP83	intron_12_94794757_94796946	ENSG00000173588.16	0.683585
intron_12_94971620_94994170	0.486463	Uterus	0.976798	NDUFA12	intron_12_95365396_95387946	ENSG00000184752.14	0.695946
intron_12_95256622_95262906	0.490951	Uterus	0.976798	VEZT	intron_12_95650398_95656682	ENSG00000028203.19	0.688797
intron_13_20631102_20638332	0.497845	Uterus	0.976798	IFT88	intron_13_21205241_21212471	ENSG00000032742.18	-0.677885
intron_13_20800990_20807457	0.497164	Uterus	0.976798	XPO4	intron_13_21375129_21381596	ENSG00000132953.18	0.678959
intron_13_45530780_45534702	0.488428	Uterus	0.976798	COG3	intron_13_46104915_46108837	ENSG00000136152.15	-0.69281
intron_13_50027406_50029278	0.493773	Uterus	0.976798	DLEU2	intron_13_50601542_50603414	ENSG00000231607.15	-0.684321
intron_14_105221914_105226069	0.491257	Uterus	0.976798	BRF1	intron_14_105688251_105692406	ENSG00000185024.18	0.688312
intron_14_24442452_24442818	0.497833	Uterus	0.976798	SDR39U1	intron_14_24911658_24912024	ENSG00000100445.18	0.677903
intron_14_35046406_35046505	0.497913	Uterus	0.976798	FAM177A1	intron_14_35515612_35515711	ENSG00000151327.14	-0.677778
intron_14_35108236_35109848	0.493145	Uterus	0.976798	PPP2R3C	intron_14_35577442_35579054	ENSG00000092020.11	0.685315
intron_14_39154294_39158285	0.493891	Uterus	0.976798	TRAPPC6B	intron_14_39623498_39627489	ENSG00000182400.15	-0.684133
intron_14_39266527_39276934	0.486049	Uterus	0.976798	MIA2	intron_14_39735731_39746138	ENSG00000150527.18	0.696607
intron_14_45025872_45027299	0.496297	Uterus	0.976798	TOGARAM1	intron_14_45495075_45496502	ENSG00000198718.13	-0.680328
intron_14_52268660_52274731	0.489666	Uterus	0.976798	PTGDR	intron_14_52735378_52741449	ENSG00000168229.4	0.69084
intron_14_55633341_55634526	0.499188	Uterus	0.976798	KTN1	intron_14_56100059_56101244	ENSG00000126777.18	-0.675768
intron_14_67111919_67113018	0.495085	Uterus	0.976798	GPHN	intron_14_67578636_67579735	ENSG00000171723.16	0.682243
intron_14_93288707_93293858	0.485604	Uterus	0.976798	BTBD7	intron_14_93755053_93760204	ENSG00000011114.15	0.697318
intron_15_101178980_101187993	0.498233	Uterus	0.976798	CHSY1	intron_15_101719185_101728198	ENSG00000131873.7	0.677273
intron_15_101178980_101235082	0.498233	Uterus	0.976798	CHSY1	intron_15_101719185_101775287	ENSG00000131873.7	-0.677273
intron_15_101654730_101656922	0.498158	Uterus	0.976798	TARS3	intron_15_102194933_102197125	ENSG00000185418.16	-0.677391
intron_15_40774436_40774968	0.488039	Uterus	0.976798	DNAJC17	intron_15_41066634_41067166	ENSG00000104129.10	0.693431
intron_15_41528336_41529470	0.487801	Uterus	0.976798	RPAP1	intron_15_41820534_41821668	ENSG00000103932.12	-0.693811
intron_15_41529979_41531023	0.49395	Uterus	0.976798	RPAP1	intron_15_41822177_41823221	ENSG00000103932.12	0.684039
intron_15_43194137_43194415	0.499207	Uterus	0.976798	CCNDBP1	intron_15_43486335_43486613	ENSG00000166946.14	-0.675738
intron_15_50726126_50726321	0.491768	Uterus	0.976798	SPPL2A	intron_15_51018323_51018518	ENSG00000138600.11	-0.6875
intron_15_63326357_63327149	0.491087	Uterus	0.976798	CA12	intron_15_63618556_63619348	ENSG00000074410.14	0.688581
intron_15_63675093_63677845	0.495966	Uterus	0.976798	HERC1	intron_15_63967292_63970044	ENSG00000103657.14	0.680851
intron_15_63675117_63677845	0.495966	Uterus	0.976798	HERC1	intron_15_63967316_63970044	ENSG00000103657.14	-0.680851
intron_15_64088851_64093645	0.495537	Uterus	0.976798	CIAO2A	intron_15_64381050_64385844	ENSG00000166797.11	-0.681529
intron_15_69194525_69196415	0.494653	Uterus	0.976798	GLCE	intron_15_69486864_69488754	ENSG00000138604.10	-0.682927
intron_15_72250957_72251207	0.498536	Uterus	0.976798	PARP6	intron_15_72543298_72543548	ENSG00000137817.17	-0.676796
intron_15_75358344_75358462	0.489455	Uterus	0.976798	MAN2C1	intron_15_75650685_75650803	ENSG00000140400.18	-0.691176
intron_15_81297078_81299380	0.499247	Uterus	0.976798	IL16	intron_15_81589419_81591721	ENSG00000172349.19	0.675676
intron_15_83127477_83136481	0.487608	Uterus	0.976798	TM6SF1	intron_15_83796229_83805233	ENSG00000136404.16	0.694118
intron_15_85380798_85485710	0.491768	Uterus	0.976798	AKAP13	intron_15_85924029_86028941	ENSG00000170776.22	0.6875
intron_15_89801607_89803239	0.495256	Uterus	0.976798	ANPEP	intron_15_90344838_90346470	ENSG00000166825.15	0.681974
intron_15_90948794_90949316	0.498969	Uterus	0.976798	UNC45A	intron_15_91492024_91492546	ENSG00000140553.18	0.676113
intron_16_1218651_1219003	0.494111	Uterus	0.976798	CACNA1H	intron_16_1268651_1269003	ENSG00000196557.13	0.683784
intron_16_1505601_1506238	0.490139	Uterus	0.976798	TELO2	intron_16_1555602_1556239	ENSG00000100726.15	0.690087
intron_16_23082557_23084860	0.499005	Uterus	0.976798	USP31	intron_16_23093878_23096181	ENSG00000103404.15	0.676056
intron_16_2672570_2673283	0.495636	Uterus	0.976798	ERVK13-1	intron_16_2722571_2723284	ENSG00000260565.9	0.681373
intron_16_28111942_28112904	0.496404	Uterus	0.976798	XPO6	intron_16_28123263_28124225	ENSG00000169180.12	-0.680158
intron_16_2914289_2929613	0.498353	Uterus	0.976798	FLYWCH1	intron_16_2964290_2979614	ENSG00000059122.17	-0.677083
intron_16_3132103_3132850	0.491768	Uterus	0.976798	ZNF213-AS1	intron_16_3182104_3182851	ENSG00000263072.10	-0.6875
intron_16_383429_391767	0.491389	Uterus	0.976798	ENSG00000236829	intron_16_433429_441767	ENSG00000236829.9	-0.688101
intron_16_4426092_4434384	0.492502	Uterus	0.976798	DNAJA3	intron_16_4476093_4484385	ENSG00000103423.14	-0.686335
intron_16_4871301_4872884	0.486906	Uterus	0.976798	UBN1	intron_16_4921302_4922885	ENSG00000118900.15	-0.695238
intron_16_56336860_56340834	0.488744	Uterus	0.976798	GNAO1	intron_16_56370772_56374746	ENSG00000087258.16	-0.692308
intron_16_56336860_56351384	0.488744	Uterus	0.976798	GNAO1	intron_16_56370772_56385296	ENSG00000087258.16	0.692308
intron_16_58167795_58168610	0.489048	Uterus	0.976798	CSNK2A2	intron_16_58201699_58202514	ENSG00000070770.10	0.691824
intron_16_66941646_66941768	0.492293	Uterus	0.976798	CES2	intron_16_66975549_66975671	ENSG00000172831.14	-0.686667
intron_16_71449885_71453243	0.496504	Uterus	0.976798	ENSG00000261611	intron_16_71483788_71487146	ENSG00000261611.6	-0.68
intron_16_71449885_71453243	0.496504	Uterus	0.976798	ZNF23	intron_16_71483788_71487146	ENSG00000167377.19	-0.68
intron_16_728029_728116	0.49772	Uterus	0.976798	HAGHL	intron_16_778029_778116	ENSG00000103253.19	-0.678082
intron_16_81054094_81057905	0.495055	Uterus	0.976798	ENSG00000260643	intron_16_81087699_81091510	ENSG00000260643.2	-0.682292
intron_16_82858473_83032010	0.493999	Uterus	0.976798	CDH13	intron_16_82892078_83065615	ENSG00000140945.17	0.683962
intron_16_84185583_84186901	0.489246	Uterus	0.976798	TAF1C	intron_16_84219189_84220507	ENSG00000103168.17	0.691509
intron_16_8635079_8635168	0.495309	Uterus	0.976798	METTL22	intron_16_8728936_8729025	ENSG00000067365.15	0.681889
intron_16_89532636_89540944	0.497244	Uterus	0.976798	SPG7	intron_16_89599044_89607352	ENSG00000197912.16	0.678832
intron_16_89701233_89701491	0.499297	Uterus	0.976798	SPATA2L	intron_16_89767641_89767899	ENSG00000158792.16	-0.675596
intron_16_89701233_89701628	0.499297	Uterus	0.976798	SPATA2L	intron_16_89767641_89768036	ENSG00000158792.16	0.675596
intron_17_17577027_17591531	0.48931	Uterus	0.976798	PEMT	intron_17_17480341_17494845	ENSG00000133027.18	0.691406
intron_17_18330671_18333166	0.487404	Uterus	0.976798	SHMT1	intron_17_18233985_18236480	ENSG00000176974.21	0.694444
intron_17_21075957_21090268	0.487148	Uterus	0.976798	LINC01563	intron_17_20979270_20993581	ENSG00000236819.2	0.694852
intron_17_2376815_2376959	0.486734	Uterus	0.976798	SGSM2	intron_17_2280109_2280253	ENSG00000141258.13	-0.695513
intron_17_281854_319420	0.496982	Uterus	0.976798	RPH3AL	intron_17_131645_169211	ENSG00000181031.16	0.679245
intron_17_29090926_29092343	0.487927	Uterus	0.976798	MYO18A	intron_17_27417944_27419361	ENSG00000196535.20	0.693609
intron_17_31865438_31866655	0.489623	Uterus	0.976798	UTP6	intron_17_30192457_30193674	ENSG00000108651.10	0.690909
intron_17_32360967_32362914	0.488744	Uterus	0.976798	ZNF207	intron_17_30687986_30689933	ENSG00000010244.19	-0.692308
intron_17_32366757_32367772	0.488744	Uterus	0.976798	ZNF207	intron_17_30693776_30694791	ENSG00000010244.19	0.692308
intron_17_39192094_39193648	0.49344	Uterus	0.976798	CACNB1	intron_17_37348347_37349901	ENSG00000067191.17	0.684848
intron_17_4272516_4282798	0.497568	Uterus	0.976798	UBE2G1	intron_17_4175811_4186093	ENSG00000132388.13	0.678322
intron_17_47335356_47341391	0.487894	Uterus	0.976798	EFCAB13	intron_17_45412722_45418757	ENSG00000178852.16	-0.693662
intron_17_4892768_4892979	0.491197	Uterus	0.976798	MINK1	intron_17_4796063_4796274	ENSG00000141503.17	0.688406
intron_17_50167727_50167947	0.496973	Uterus	0.976798	SGCA	intron_17_48245088_48245308	ENSG00000108823.17	-0.679261
intron_17_68949472_68955219	0.497244	Uterus	0.976798	ABCA8	intron_17_66945613_66951360	ENSG00000141338.15	0.678832
intron_17_69175513_69178920	0.499005	Uterus	0.976798	ABCA10	intron_17_67171654_67175061	ENSG00000154263.18	0.676056
intron_17_69175513_69182153	0.499005	Uterus	0.976798	ABCA10	intron_17_67171654_67178294	ENSG00000154263.18	-0.676056
intron_17_69179008_69182153	0.499005	Uterus	0.976798	ABCA10	intron_17_67175149_67178294	ENSG00000154263.18	0.676056
intron_17_7252082_7252426	0.491768	Uterus	0.976798	ELP5	intron_17_7155401_7155745	ENSG00000170291.16	-0.6875
intron_17_75815253_75816770	0.492036	Uterus	0.976798	UNK	intron_17_73811334_73812851	ENSG00000132478.10	-0.687075
intron_17_76040978_76043829	0.498876	Uterus	0.976798	SRP68	intron_17_74037059_74039910	ENSG00000167881.15	0.676259
intron_17_76067330_76070378	0.49432	Uterus	0.976798	SRP68	intron_17_74063411_74066459	ENSG00000167881.15	-0.683453
intron_17_78206050_78206911	0.489352	Uterus	0.976798	AFMID	intron_17_76202131_76202992	ENSG00000183077.16	-0.691341
intron_17_7855284_7855445	0.496411	Uterus	0.976798	TMEM88	intron_17_7758602_7758763	ENSG00000167874.7	0.680147
intron_17_7855284_7855771	0.496411	Uterus	0.976798	TMEM88	intron_17_7758602_7759089	ENSG00000167874.7	-0.680147
intron_17_78997963_79009664	0.491589	Uterus	0.976798	CANT1	intron_17_76994045_77005746	ENSG00000171302.17	-0.687784
intron_17_8316148_8318387	0.487404	Uterus	0.976798	ARHGEF15	intron_17_8219466_8221705	ENSG00000198844.12	-0.694444
intron_18_11897620_11906203	0.493423	Uterus	0.976798	MPPE1	intron_18_11897619_11906202	ENSG00000154889.17	-0.684874
intron_18_76530464_76557975	0.487108	Uterus	0.976798	LINC00683	intron_18_74242421_74269932	ENSG00000266256.3	0.694915
intron_19_10551975_10552045	0.49772	Uterus	0.976798	ATG4D	intron_19_10662651_10662721	ENSG00000130734.10	0.678082
intron_19_1117499_1119011	0.495771	Uterus	0.976798	SBNO2	intron_19_1117498_1119010	ENSG00000064932.16	0.681159
intron_19_12948358_12948497	0.491067	Uterus	0.976798	RAD23A	intron_19_13059172_13059311	ENSG00000179262.10	-0.688612
intron_19_12948358_12948514	0.491067	Uterus	0.976798	RAD23A	intron_19_13059172_13059328	ENSG00000179262.10	0.688612
intron_19_12948552_12948686	0.491067	Uterus	0.976798	RAD23A	intron_19_13059366_13059500	ENSG00000179262.10	0.688612
intron_19_14690150_14693451	0.491768	Uterus	0.976798	ZNF333	intron_19_14800962_14804263	ENSG00000160961.12	0.6875
intron_19_14695133_14695566	0.491768	Uterus	0.976798	ZNF333	intron_19_14805945_14806378	ENSG00000160961.12	-0.6875
intron_19_14717733_14718228	0.497612	Uterus	0.976798	ZNF333	intron_19_14828545_14829040	ENSG00000160961.12	0.678252
intron_19_15184450_15184906	0.498943	Uterus	0.976798	NOTCH3	intron_19_15295261_15295717	ENSG00000074181.9	0.676153
intron_19_15368322_15369067	0.497177	Uterus	0.976798	AKAP8	intron_19_15479133_15479878	ENSG00000105127.10	-0.678939
intron_19_15368322_15370146	0.497177	Uterus	0.976798	AKAP8	intron_19_15479133_15480957	ENSG00000105127.10	0.678939
intron_19_17205336_17205960	0.488744	Uterus	0.976798	MYO9B	intron_19_17316145_17316769	ENSG00000099331.14	0.692308
intron_19_17206376_17206679	0.493145	Uterus	0.976798	MYO9B	intron_19_17317185_17317488	ENSG00000099331.14	0.685315
intron_19_17226869_17226994	0.492684	Uterus	0.976798	OCEL1	intron_19_17337678_17337803	ENSG00000099330.9	0.686047
intron_19_17227199_17227840	0.49192	Uterus	0.976798	OCEL1	intron_19_17338008_17338649	ENSG00000099330.9	-0.687259
intron_19_17227199_17228256	0.493296	Uterus	0.976798	OCEL1	intron_19_17338008_17339065	ENSG00000099330.9	0.685076
intron_19_17267527_17268756	0.494462	Uterus	0.976798	BABAM1	intron_19_17378336_17379565	ENSG00000105393.16	0.68323
intron_19_17267527_17268794	0.494462	Uterus	0.976798	BABAM1	intron_19_17378336_17379603	ENSG00000105393.16	-0.68323
intron_19_17267527_17268794	0.494462	Uterus	0.976798	ENSG00000269307	intron_19_17378336_17379603	ENSG00000269307.1	-0.68323
intron_19_19659791_19659898	0.49163	Uterus	0.976798	ATP13A1	intron_19_19770600_19770707	ENSG00000105726.17	0.687719
intron_19_19659987_19660529	0.49163	Uterus	0.976798	ATP13A1	intron_19_19770796_19771338	ENSG00000105726.17	-0.687719
intron_19_23373837_23374638	0.496605	Uterus	0.976798	ZNF91	intron_19_23556639_23557440	ENSG00000167232.14	0.679842
intron_19_23374764_23395325	0.494105	Uterus	0.976798	ZNF91	intron_19_23557566_23578127	ENSG00000167232.14	0.683794
intron_19_32644479_32649682	0.489393	Uterus	0.976798	ANKRD27	intron_19_33135385_33140588	ENSG00000105186.16	-0.691275
intron_19_35631405_35633101	0.49263	Uterus	0.976798	RBM42	intron_19_36122307_36124003	ENSG00000126254.12	-0.686131
intron_19_48048388_48052954	0.489276	Uterus	0.976798	PLA2G4C	intron_19_48551645_48556211	ENSG00000105499.14	-0.69146
intron_19_48095604_48096699	0.490893	Uterus	0.976798	PLA2G4C	intron_19_48598861_48599956	ENSG00000105499.14	-0.688889
intron_19_48095604_48098139	0.490893	Uterus	0.976798	PLA2G4C	intron_19_48598861_48601396	ENSG00000105499.14	0.688889
intron_19_49521201_49524507	0.493292	Uterus	0.976798	FCGRT	intron_19_50024458_50027764	ENSG00000104870.13	0.685083
intron_19_49557249_49558062	0.496107	Uterus	0.976798	NOSIP	intron_19_50060506_50061319	ENSG00000142546.14	0.680628
intron_19_5214736_5215289	0.494126	Uterus	0.976798	PTPRS	intron_19_5214747_5215300	ENSG00000105426.19	-0.683761
intron_19_52674253_52690443	0.48616	Uterus	0.976798	ZNF83	intron_19_53177506_53193696	ENSG00000167766.21	-0.696429
intron_19_53242440_53243744	0.499247	Uterus	0.976798	ZNF677	intron_19_53745693_53746997	ENSG00000197928.11	0.675676
intron_19_53522684_53539216	0.49097	Uterus	0.976798	ZNF331	intron_19_54025938_54042470	ENSG00000130844.19	-0.688766
intron_19_537147_541343	0.489895	Uterus	0.976798	CDC34	intron_19_537147_541343	ENSG00000099804.9	-0.690476
intron_19_55661189_55661771	0.492435	Uterus	0.976798	U2AF2	intron_19_56172555_56173137	ENSG00000063244.14	-0.686441
intron_19_55661189_55662502	0.492435	Uterus	0.976798	U2AF2	intron_19_56172555_56173868	ENSG00000063244.14	0.686441
intron_19_6419260_6420422	0.493587	Uterus	0.976798	KHSRP	intron_19_6419271_6420433	ENSG00000088247.19	0.684615
intron_19_6420144_6420422	0.493587	Uterus	0.976798	KHSRP	intron_19_6420155_6420433	ENSG00000088247.19	-0.684615
intron_1_101025466_101025665	0.49567	Uterus	0.976798	DPH5	intron_1_101491022_101491221	ENSG00000117543.22	0.681319
intron_1_150067950_150068630	0.492172	Uterus	0.976798	VPS45	intron_1_150040007_150040687	ENSG00000136631.16	-0.686859
intron_1_150093648_150098850	0.495055	Uterus	0.976798	VPS45	intron_1_150065744_150070952	ENSG00000136631.16	0.682292
intron_1_150093648_150110496	0.495055	Uterus	0.976798	VPS45	intron_1_150065744_150082611	ENSG00000136631.16	-0.682292
intron_1_150963139_150963530	0.496605	Uterus	0.976798	SETDB1	intron_1_150935615_150936006	ENSG00000143379.13	0.679842
intron_1_159010161_159014661	0.495354	Uterus	0.976798	IFI16	intron_1_158979951_158984451	ENSG00000163565.20	-0.681818
intron_1_159199859_159200812	0.494984	Uterus	0.976798	CADM3-AS1	intron_1_159169649_159170602	ENSG00000225670.4	0.682403
intron_1_1676846_1690976	0.497409	Uterus	0.976798	SLC35E2B	intron_1_1608285_1622415	ENSG00000189339.12	0.678571
intron_1_175192716_175192860	0.495771	Uterus	0.976798	KIAA0040	intron_1_175161852_175161996	ENSG00000235750.10	-0.681159
intron_1_204542944_204546797	0.497409	Uterus	0.976798	MDM4	intron_1_204512072_204515925	ENSG00000198625.14	-0.678571
intron_1_206909520_206909725	0.491951	Uterus	0.976798	FCMR	intron_1_207082865_207083070	ENSG00000162894.12	0.687209
intron_1_21225440_21227159	0.488321	Uterus	0.976798	ECE1	intron_1_21551933_21553652	ENSG00000117298.16	-0.692982
intron_1_212342280_212345803	0.498908	Uterus	0.976798	PPP2R5A	intron_1_212515622_212519145	ENSG00000066027.12	-0.676208
intron_1_222577643_222579759	0.4922	Uterus	0.976798	TAF1A	intron_1_222750985_222753101	ENSG00000143498.18	-0.686813
intron_1_232955719_232956347	0.491122	Uterus	0.976798	NTPCR	intron_1_233091465_233092093	ENSG00000135778.12	0.688525
intron_1_241636073_241639882	0.490704	Uterus	0.976798	CHML	intron_1_241799375_241803184	ENSG00000203668.3	-0.689189
intron_1_25826826_25829618	0.498269	Uterus	0.976798	MTFR1L	intron_1_26153317_26156109	ENSG00000117640.18	0.677215
intron_1_27894397_27897005	0.498412	Uterus	0.976798	RPA2	intron_1_28220908_28223516	ENSG00000117748.10	-0.676991
intron_1_28038905_28042571	0.489698	Uterus	0.976798	EYA3	intron_1_28365416_28369082	ENSG00000158161.16	0.690789
intron_1_29312706_29315372	0.497621	Uterus	0.976798	PTPRU	intron_1_29639218_29641884	ENSG00000060656.20	-0.678238
intron_1_31261632_31267871	0.496096	Uterus	0.976798	SNRNP40	intron_1_31734479_31740718	ENSG00000060688.13	0.680645
intron_1_31630732_31632495	0.497244	Uterus	0.976798	PEF1	intron_1_32096333_32098096	ENSG00000162517.13	-0.678832
intron_1_39523697_39529055	0.488039	Uterus	0.976798	PPIEL	intron_1_39989369_39994727	ENSG00000291129.1	-0.693431
intron_1_39523896_39524836	0.488039	Uterus	0.976798	PPIEL	intron_1_39989568_39990508	ENSG00000291129.1	0.693431
intron_1_39548951_39554349	0.492454	Uterus	0.976798	PPIEL	intron_1_40014623_40020021	ENSG00000291129.1	-0.686411
intron_1_39554392_39556599	0.492454	Uterus	0.976798	PPIEL	intron_1_40020064_40022271	ENSG00000291129.1	0.686411
intron_1_39554392_39559216	0.492454	Uterus	0.976798	PPIEL	intron_1_40020064_40024888	ENSG00000291129.1	-0.686411
intron_1_40074183_40078560	0.493007	Uterus	0.976798	PPT1	intron_1_40539855_40544232	ENSG00000131238.18	-0.685535
intron_1_63555515_63557114	0.487055	Uterus	0.976798	EFCAB7	intron_1_64021186_64022785	ENSG00000203965.13	0.695
intron_1_63571128_63572442	0.496504	Uterus	0.976798	EFCAB7	intron_1_64036799_64038113	ENSG00000203965.13	0.68
intron_1_77715868_77717867	0.495016	Uterus	0.976798	USP33	intron_1_78181553_78183552	ENSG00000077254.14	0.682353
intron_1_7961793_7962763	0.496829	Uterus	0.976798	PARK7	intron_1_8021853_8022823	ENSG00000116288.13	-0.679487
intron_20_18588115_18593731	0.499247	Uterus	0.976798	DTD1	intron_20_18568759_18574375	ENSG00000125821.13	0.675676
intron_20_19970929_19974654	0.488016	Uterus	0.976798	RIN2	intron_20_19951573_19955298	ENSG00000132669.14	-0.693467
intron_20_21136552_21145565	0.49121	Uterus	0.976798	KIZ	intron_20_21117193_21126206	ENSG00000088970.16	-0.688385
intron_20_35236191_35272005	0.488518	Uterus	0.976798	MMP24OS	intron_20_33823994_33859808	ENSG00000126005.17	-0.692668
intron_20_38048481_38057532	0.491768	Uterus	0.976798	RPRD1B	intron_20_36676883_36685934	ENSG00000101413.12	-0.6875
intron_20_38225781_38227154	0.493351	Uterus	0.976798	KIAA1755	intron_20_36854183_36855556	ENSG00000149633.12	0.684989
intron_20_43528745_43529264	0.485628	Uterus	0.976798	ENSG00000288000	intron_20_42157385_42157904	ENSG00000288000.1	-0.697279
intron_20_43528745_43529264	0.485628	Uterus	0.976798	L3MBTL1	intron_20_42157385_42157904	ENSG00000185513.18	-0.697279
intron_20_45835116_45840448	0.490805	Uterus	0.976798	SNX21	intron_20_44463755_44469087	ENSG00000124104.19	-0.689029
intron_20_45835116_45840639	0.493611	Uterus	0.976798	SNX21	intron_20_44463755_44469278	ENSG00000124104.19	0.684577
intron_20_50173017_50176281	0.497186	Uterus	0.976798	LINC01273	intron_20_48789554_48792818	ENSG00000231742.6	0.678925
intron_20_50276390_50277491	0.498344	Uterus	0.976798	PELATON	intron_20_48892927_48894028	ENSG00000224397.9	-0.677098
intron_20_58286446_58309226	0.498941	Uterus	0.976798	ENSG00000291067	intron_20_56861502_56884282	ENSG00000291067.1	-0.676157
intron_20_59037280_59038466	0.492893	Uterus	0.976798	PRELID3B	intron_20_57612335_57613521	ENSG00000101166.16	0.685714
intron_20_59037299_59038466	0.492893	Uterus	0.976798	PRELID3B	intron_20_57612354_57613521	ENSG00000101166.16	-0.685714
intron_20_62303781_62306197	0.498172	Uterus	0.976798	ADRM1	intron_20_60878837_60881253	ENSG00000130706.13	-0.677369
intron_20_62914406_62937796	0.489048	Uterus	0.976798	DIDO1	intron_20_61545758_61569148	ENSG00000101191.17	-0.691824
intron_21_41994108_42010252	0.497409	Uterus	0.976798	ZBTB21	intron_21_43414217_43430361	ENSG00000173276.14	-0.678571
intron_22_23958701_23960294	0.497409	Uterus	0.976798	GSTT2B	intron_22_24300888_24302481	ENSG00000133433.11	-0.678571
intron_22_23960381_23961020	0.497409	Uterus	0.976798	GSTT2B	intron_22_24302568_24303207	ENSG00000133433.11	-0.678571
intron_22_30529349_30531903	0.489899	Uterus	0.976798	SEC14L6	intron_22_30925336_30927890	ENSG00000214491.9	-0.69047
intron_22_41900122_41900330	0.490142	Uterus	0.976798	SREBF2	intron_22_42296126_42296334	ENSG00000198911.12	0.690083
intron_22_49913843_49918263	0.486763	Uterus	0.976798	ALG12	intron_22_50307491_50311911	ENSG00000182858.14	-0.695466
intron_22_50505334_50505403	0.493612	Uterus	0.976798	LMF2	intron_22_50943763_50943832	ENSG00000100258.18	0.684575
intron_2_108472899_108475535	0.495771	Uterus	0.976798	GCC2	intron_2_109089355_109091991	ENSG00000135968.22	-0.681159
intron_2_108486648_108487699	0.498078	Uterus	0.976798	GCC2	intron_2_109103104_109104155	ENSG00000135968.22	-0.677517
intron_2_11164261_11174968	0.488639	Uterus	0.976798	SLC66A3	intron_2_11304387_11315094	ENSG00000162976.13	0.692475
intron_2_165943341_165945524	0.488352	Uterus	0.976798	TTC21B	intron_2_166799851_166802034	ENSG00000123607.16	-0.692933
intron_2_182147152_182185892	0.486083	Uterus	0.976798	PDE1A	intron_2_183011879_183050619	ENSG00000115252.19	-0.696552
intron_2_196848037_196864987	0.486859	Uterus	0.976798	PGAP1	intron_2_197712761_197729711	ENSG00000197121.15	0.695312
intron_2_196848037_196870941	0.486859	Uterus	0.976798	PGAP1	intron_2_197712761_197735665	ENSG00000197121.15	-0.695312
intron_2_215349249_215349536	0.498876	Uterus	0.976798	ATIC	intron_2_216213972_216214259	ENSG00000138363.15	0.676259
intron_2_217813307_217813685	0.492051	Uterus	0.976798	TNS1	intron_2_218678030_218678408	ENSG00000079308.21	-0.68705
intron_2_219556292_219556454	0.488039	Uterus	0.976798	OBSL1	intron_2_220421014_220421176	ENSG00000124006.15	0.693431
intron_2_227531210_227533549	0.486993	Uterus	0.976798	AGFG1	intron_2_228395926_228398265	ENSG00000173744.18	-0.6951
intron_2_233452060_233454763	0.487249	Uterus	0.976798	DGKD	intron_2_234360706_234363409	ENSG00000077044.11	0.69469
intron_2_238226612_238227684	0.487317	Uterus	0.976798	LINC02610	intron_2_239135253_239136325	ENSG00000186235.12	0.694583
intron_2_238332895_238333960	0.494263	Uterus	0.976798	TRAF3IP1	intron_2_239241536_239242601	ENSG00000204104.12	-0.683544
intron_2_239236664_239309087	0.497826	Uterus	0.976798	HDAC4	intron_2_240158360_240230782	ENSG00000068024.18	0.677914
intron_2_241463980_241465674	0.489558	Uterus	0.976798	FARP2	intron_2_242403395_242405089	ENSG00000006607.14	0.691011
intron_2_27328596_27328844	0.488131	Uterus	0.976798	GTF3C2	intron_2_27551463_27551711	ENSG00000115207.15	-0.693285
intron_2_27629952_27631027	0.491027	Uterus	0.976798	ENSG00000259080	intron_2_27852819_27853894	ENSG00000259080.1	0.688677
intron_2_27629952_27631027	0.491027	Uterus	0.976798	GPN1	intron_2_27852819_27853894	ENSG00000198522.14	0.688677
intron_2_27629952_27632633	0.491027	Uterus	0.976798	GPN1	intron_2_27852819_27855500	ENSG00000198522.14	-0.688677
intron_2_55577356_55578247	0.494356	Uterus	0.976798	PPP4R3B	intron_2_55804492_55805383	ENSG00000275052.5	-0.683398
intron_2_55577356_55579679	0.494356	Uterus	0.976798	PPP4R3B	intron_2_55804492_55806815	ENSG00000275052.5	0.683398
intron_2_55578342_55579679	0.494356	Uterus	0.976798	PPP4R3B	intron_2_55805478_55806815	ENSG00000275052.5	-0.683398
intron_2_55647453_55654900	0.496647	Uterus	0.976798	PNPT1	intron_2_55874588_55882035	ENSG00000138035.15	-0.679775
intron_2_71076701_71077558	0.498323	Uterus	0.976798	NAGK	intron_2_71303831_71304688	ENSG00000124357.13	0.67713
intron_2_9420100_9422479	0.496784	Uterus	0.976798	ITGB1BP1	intron_2_9560229_9562608	ENSG00000119185.13	-0.679558
intron_2_97759053_97759652	0.493644	Uterus	0.976798	TMEM131	intron_2_98375516_98376115	ENSG00000075568.17	0.684524
intron_3_100828452_100829581	0.487108	Uterus	0.976798	ABI3BP	intron_3_100547296_100548425	ENSG00000154175.18	0.694915
intron_3_121699885_121702481	0.491061	Uterus	0.976798	GOLGB1	intron_3_121418732_121421328	ENSG00000173230.17	-0.688623
intron_3_121788432_121790073	0.486906	Uterus	0.976798	IQCB1	intron_3_121507279_121508920	ENSG00000173226.17	0.695238
intron_3_122416250_122420986	0.496427	Uterus	0.976798	WDR5B-DT	intron_3_122135097_122139833	ENSG00000272758.7	-0.680122
intron_3_123124157_123124272	0.486346	Uterus	0.976798	PDIA5	intron_3_122843004_122843119	ENSG00000065485.20	0.696133
intron_3_125313656_125314937	0.486281	Uterus	0.976798	ZNF148	intron_3_125032500_125033781	ENSG00000163848.21	0.696237
intron_3_128262224_128264617	0.491025	Uterus	0.976798	EEFSEC	intron_3_127981067_127983460	ENSG00000132394.11	-0.688679
intron_3_128262224_128341233	0.491025	Uterus	0.976798	EEFSEC	intron_3_127981067_128060076	ENSG00000132394.11	0.688679
intron_3_130102935_130103741	0.491923	Uterus	0.976798	ENSG00000291081	intron_3_129821778_129822584	ENSG00000291081.1	-0.687254
intron_3_131243496_131273478	0.489455	Uterus	0.976798	NEK11	intron_3_130962340_130992322	ENSG00000114670.14	0.691176
intron_3_131243496_131349557	0.489455	Uterus	0.976798	NEK11	intron_3_130962340_131068401	ENSG00000114670.14	-0.691176
intron_3_131501715_131502730	0.490013	Uterus	0.976798	MRPL3	intron_3_131220559_131221574	ENSG00000114686.9	-0.690289
intron_3_155829903_155842432	0.492415	Uterus	0.976798	SLC33A1	intron_3_155547692_155560221	ENSG00000169359.16	0.686472
intron_3_158697970_158704791	0.498742	Uterus	0.976798	RARRES1	intron_3_158415759_158422580	ENSG00000118849.10	0.676471
intron_3_184812225_184815784	0.488886	Uterus	0.976798	VPS8	intron_3_184530013_184533572	ENSG00000156931.16	0.692082
intron_3_190556216_190564289	0.490106	Uterus	0.976798	IL1RAP	intron_3_190274005_190282078	ENSG00000196083.11	0.690141
intron_3_195226856_195270555	0.486533	Uterus	0.976798	XXYLT1	intron_3_194947585_194991284	ENSG00000173950.16	0.695833
intron_3_3152587_3153424	0.491139	Uterus	0.976798	CRBN	intron_3_3194271_3195108	ENSG00000113851.16	0.688498
intron_3_42654695_42658275	0.49599	Uterus	0.976798	ZBTB47	intron_3_42696187_42699767	ENSG00000114853.15	-0.680813
intron_3_4376389_4410865	0.498205	Uterus	0.976798	SUMF1	intron_3_4418073_4452549	ENSG00000144455.14	0.677316
intron_3_58132931_58135979	0.494777	Uterus	0.976798	FLNB	intron_3_58118658_58121706	ENSG00000136068.16	0.682731
intron_3_69004482_69005140	0.495261	Uterus	0.976798	EOGT	intron_3_69053633_69054291	ENSG00000163378.14	0.681965
intron_3_69009860_69011936	0.494545	Uterus	0.976798	EOGT	intron_3_69059011_69061087	ENSG00000163378.14	0.683099
intron_3_69011991_69012368	0.494545	Uterus	0.976798	EOGT	intron_3_69061142_69061519	ENSG00000163378.14	-0.683099
intron_4_106237538_106242470	0.493528	Uterus	0.976798	TBCK	intron_4_107158695_107163627	ENSG00000145348.17	-0.684709
intron_4_118278792_118279389	0.498381	Uterus	0.976798	SNHG8	intron_4_119199947_119200544	ENSG00000269893.10	0.677039
intron_4_121828728_121833231	0.490106	Uterus	0.976798	BBS7	intron_4_122749883_122754386	ENSG00000138686.10	0.690141
intron_4_1223512_1225360	0.49263	Uterus	0.976798	CTBP1	intron_4_1217300_1219148	ENSG00000159692.17	0.686131
intron_4_168894765_169002071	0.497542	Uterus	0.976798	CBR4	intron_4_169815916_169923222	ENSG00000145439.12	-0.678363
intron_4_1737702_1739702	0.49863	Uterus	0.976798	TACC3	intron_4_1739429_1741429	ENSG00000013810.21	-0.676647
intron_4_1822312_1822988	0.491556	Uterus	0.976798	LETM1	intron_4_1824039_1824715	ENSG00000168924.15	-0.687836
intron_4_2258011_2261725	0.496376	Uterus	0.976798	MXD4	intron_4_2259738_2263452	ENSG00000123933.17	0.680203
intron_4_2818390_2820614	0.497732	Uterus	0.976798	SH3BP2	intron_4_2820117_2822341	ENSG00000087266.17	0.678063
intron_4_36212487_36213243	0.488744	Uterus	0.976798	ARAP2	intron_4_36214109_36214865	ENSG00000047365.13	-0.692308
intron_4_38625283_38625602	0.495354	Uterus	0.976798	KLF3-AS1	intron_4_38626904_38627223	ENSG00000231160.12	-0.681818
intron_4_38625503_38625602	0.495354	Uterus	0.976798	KLF3-AS1	intron_4_38627124_38627223	ENSG00000231160.12	0.681818
intron_4_82448021_82451043	0.498906	Uterus	0.976798	ENOPH1	intron_4_83369174_83372196	ENSG00000145293.17	-0.676211
intron_5_127051947_127052613	0.493525	Uterus	0.976798	C5orf63	intron_5_126387639_126388305	ENSG00000164241.14	0.684713
intron_5_132389021_132390776	0.492356	Uterus	0.976798	SLC22A5	intron_5_131724713_131726468	ENSG00000197375.14	0.686567
intron_5_132389021_132392433	0.492356	Uterus	0.976798	SLC22A5	intron_5_131724713_131728125	ENSG00000197375.14	-0.686567
intron_5_137814597_137858428	0.485822	Uterus	0.976798	PKD2L2-DT	intron_5_137150286_137194117	ENSG00000250159.7	0.69697
intron_5_138430425_138431425	0.492088	Uterus	0.976798	KDM3B	intron_5_137766114_137767114	ENSG00000120733.14	-0.686992
intron_5_139021292_139042620	0.488399	Uterus	0.976798	SIL1	intron_5_138356981_138378309	ENSG00000120725.13	-0.692857
intron_5_141644942_141645020	0.496504	Uterus	0.976798	FCHSD1	intron_5_141024509_141024587	ENSG00000197948.11	0.68
intron_5_151020854_151025340	0.495462	Uterus	0.976798	GPX3	intron_5_150400415_150404901	ENSG00000211445.13	-0.681647
intron_5_151109846_151117127	0.49253	Uterus	0.976798	ANXA6	intron_5_150489407_150496688	ENSG00000197043.15	0.686291
intron_5_163437804_163441078	0.49399	Uterus	0.976798	CCNG1	intron_5_162864810_162868084	ENSG00000113328.19	-0.683976
intron_5_178222545_178222852	0.498081	Uterus	0.976798	PHYKPL	intron_5_177649546_177649853	ENSG00000175309.15	-0.677513
intron_5_179140035_179152142	0.487514	Uterus	0.976798	ADAMTS2	intron_5_178567036_178579143	ENSG00000087116.17	-0.694268
intron_5_180793097_180808502	0.491803	Uterus	0.976798	MGAT1	intron_5_180220097_180235502	ENSG00000131446.17	0.687444
intron_5_36265520_36269390	0.493387	Uterus	0.976798	RANBP3L	intron_5_36265622_36269492	ENSG00000164188.9	-0.684932
intron_5_39021136_39074111	0.499005	Uterus	0.976798	RICTOR	intron_5_39021238_39074213	ENSG00000164327.13	0.676056
intron_5_53604895_53646233	0.494801	Uterus	0.976798	NDUFS4	intron_5_52900725_52942063	ENSG00000164258.12	0.682692
intron_5_81972306_81976193	0.497509	Uterus	0.976798	ATG10	intron_5_81268125_81272012	ENSG00000152348.16	0.678414
intron_5_88285851_88287436	0.493336	Uterus	0.976798	TMEM161B-DT	intron_5_87581668_87583253	ENSG00000247828.10	-0.685012
intron_5_88752043_88761185	0.491197	Uterus	0.976798	MEF2C	intron_5_88047860_88057002	ENSG00000081189.17	-0.688406
intron_6_109633323_109641518	0.492859	Uterus	0.976798	AK9	intron_6_109954526_109962721	ENSG00000155085.16	0.685769
intron_6_143333445_143339639	0.496827	Uterus	0.976798	AIG1	intron_6_143654582_143660776	ENSG00000146416.19	0.679491
intron_6_143960556_143964787	0.4985	Uterus	0.976798	PLAGL1	intron_6_144281693_144285924	ENSG00000118495.21	-0.676852
intron_6_155260400_155285158	0.497926	Uterus	0.976798	TFB1M	intron_6_155581534_155606292	ENSG00000029639.11	0.677756
intron_6_166365453_166365974	0.487931	Uterus	0.976798	MPC1	intron_6_166778941_166779462	ENSG00000060762.19	0.693603
intron_6_166366106_166366795	0.487931	Uterus	0.976798	MPC1	intron_6_166779594_166780283	ENSG00000060762.19	-0.693603
intron_6_169779295_169781330	0.485709	Uterus	0.976798	ERMARD	intron_6_170179391_170181426	ENSG00000130023.16	0.69715
intron_6_31148728_31150066	0.498556	Uterus	0.976798	CCHCR1	intron_6_31116505_31117843	ENSG00000204536.15	-0.676764
intron_6_3150145_3152488	0.498068	Uterus	0.976798	BPHL	intron_6_3150379_3152722	ENSG00000137274.13	-0.677533
intron_6_31651776_31652424	0.48685	Uterus	0.976798	BAG6	intron_6_31619553_31620201	ENSG00000204463.14	0.695328
intron_6_34994422_35017473	0.489652	Uterus	0.976798	ANKS1A	intron_6_34962199_34985250	ENSG00000064999.16	-0.690862
intron_6_42698507_42704365	0.491801	Uterus	0.976798	PRPH2	intron_6_42666245_42672103	ENSG00000112619.8	0.687447
intron_6_43678625_43681089	0.49511	Uterus	0.976798	MRPS18A	intron_6_43646362_43648826	ENSG00000096080.12	0.682203
intron_6_79202155_79202276	0.490691	Uterus	0.976798	HMGN3	intron_6_79911872_79911993	ENSG00000118418.16	-0.689211
intron_7_100562379_100562594	0.49881	Uterus	0.976798	AGFG2	intron_7_100160002_100160217	ENSG00000106351.13	0.676364
intron_7_105465414_105468337	0.48616	Uterus	0.976798	PUS7	intron_7_105105861_105108784	ENSG00000091127.14	0.696429
intron_7_107613432_107613654	0.498192	Uterus	0.976798	BCAP29	intron_7_107253877_107254099	ENSG00000075790.12	-0.677337
intron_7_107613432_107613654	0.498192	Uterus	0.976798	DUS4L-BCAP29	intron_7_107253877_107254099	ENSG00000288558.3	-0.677337
intron_7_116499931_116505971	0.494526	Uterus	0.976798	CAV2	intron_7_116139985_116146025	ENSG00000105971.15	0.683128
intron_7_120810570_120815729	0.490083	Uterus	0.976798	TSPAN12	intron_7_120450624_120455783	ENSG00000106025.9	-0.690176
intron_7_128955385_128957224	0.497913	Uterus	0.976798	TNPO3	intron_7_128595439_128597278	ENSG00000064419.14	-0.677778
intron_7_129211113_129211636	0.493297	Uterus	0.976798	SMO	intron_7_128850954_128851477	ENSG00000128602.11	0.685075
intron_7_149278527_149281505	0.493587	Uterus	0.976798	ZNF783	intron_7_148975618_148978596	ENSG00000204946.10	-0.684615
intron_7_149821122_149821397	0.487759	Uterus	0.976798	SSPOP	intron_7_149518211_149518486	ENSG00000197558.13	-0.693878
intron_7_151033917_151034273	0.486429	Uterus	0.976798	ABCB8	intron_7_150731004_150731360	ENSG00000197150.13	-0.696
intron_7_151042108_151043971	0.493134	Uterus	0.976798	ABCB8	intron_7_150739195_150741058	ENSG00000197150.13	0.685333
intron_7_151055606_151056580	0.489653	Uterus	0.976798	CDK5	intron_7_150752693_150753667	ENSG00000164885.13	0.69086
intron_7_32489344_32490131	0.494181	Uterus	0.976798	LSM5	intron_7_32528956_32529743	ENSG00000106355.10	-0.683673
intron_7_4079584_4110663	0.490546	Uterus	0.976798	SDK1	intron_7_4119216_4150295	ENSG00000146555.20	-0.689441
intron_7_43926556_43938431	0.499005	Uterus	0.976798	UBE2D4	intron_7_43966155_43978030	ENSG00000078967.13	-0.676056
intron_7_43928111_43938431	0.499005	Uterus	0.976798	UBE2D4	intron_7_43967710_43978030	ENSG00000078967.13	0.676056
intron_7_4785684_4786250	0.488382	Uterus	0.976798	AP5Z1	intron_7_4825315_4825881	ENSG00000242802.9	0.692884
intron_7_5046396_5048033	0.491077	Uterus	0.976798	RBAK	intron_7_5086027_5087664	ENSG00000146587.18	0.688596
intron_7_5359569_5361897	0.488997	Uterus	0.976798	TNRC18	intron_7_5399200_5401528	ENSG00000182095.15	-0.691905
intron_7_6392041_6398662	0.486019	Uterus	0.976798	RAC1	intron_7_6431672_6438293	ENSG00000136238.20	-0.696654
intron_7_75425708_75426362	0.493597	Uterus	0.976798	POM121C	intron_7_75054991_75055644	ENSG00000272391.6	0.684599
intron_7_77736526_77749424	0.49263	Uterus	0.976798	RSBN1L	intron_7_77365843_77378741	ENSG00000187257.16	0.686131
intron_7_92397859_92398212	0.487404	Uterus	0.976798	ANKIB1	intron_7_92027173_92027526	ENSG00000001629.10	0.694444
intron_7_92461410_92462958	0.492651	Uterus	0.976798	ENSG00000244055	intron_7_92090724_92092272	ENSG00000244055.2	0.686099
intron_7_92461410_92491243	0.492651	Uterus	0.976798	ENSG00000244055	intron_7_92090724_92120557	ENSG00000244055.2	-0.686099
intron_7_99045792_99047655	0.491431	Uterus	0.976798	TRRAP	intron_7_98643415_98645278	ENSG00000196367.15	-0.688034
intron_8_128010444_128070160	0.488744	Uterus	0.976798	PVT1	intron_8_129022690_129082406	ENSG00000249859.14	-0.692308
intron_8_128010444_128096518	0.497568	Uterus	0.976798	PVT1	intron_8_129022690_129108764	ENSG00000249859.14	-0.678322
intron_8_27610600_27614655	0.488732	Uterus	0.976798	CLU	intron_8_27468117_27472172	ENSG00000120885.22	0.692326
intron_8_61681036_61682439	0.489574	Uterus	0.976798	ASPH	intron_8_62593595_62594998	ENSG00000198363.18	-0.690987
intron_8_61681036_61684039	0.489738	Uterus	0.976798	ASPH	intron_8_62593595_62596598	ENSG00000198363.18	0.690726
intron_8_81803228_81815325	0.487033	Uterus	0.976798	SNX16	intron_8_82715463_82727560	ENSG00000104497.15	-0.695035
intron_8_81840082_81840198	0.495966	Uterus	0.976798	SNX16	intron_8_82752317_82752433	ENSG00000104497.15	-0.680851
intron_8_81840082_81842122	0.495966	Uterus	0.976798	SNX16	intron_8_82752317_82754357	ENSG00000104497.15	0.680851
intron_8_81840443_81842122	0.495966	Uterus	0.976798	SNX16	intron_8_82752678_82754357	ENSG00000104497.15	-0.680851
intron_8_97719189_97722879	0.494577	Uterus	0.976798	MTDH	intron_8_98731417_98735107	ENSG00000147649.10	0.683047
intron_9_114092642_114093229	0.496504	Uterus	0.976798	KIF12	intron_9_116854922_116855509	ENSG00000136883.16	-0.68
intron_9_121678781_121699325	0.489455	Uterus	0.976798	DAB2IP	intron_9_124441060_124461604	ENSG00000136848.19	-0.691176
intron_9_122144378_122148112	0.494462	Uterus	0.976798	NDUFA8	intron_9_124906657_124910391	ENSG00000119421.7	0.68323
intron_9_128627942_128629125	0.497046	Uterus	0.976798	SPTAN1	intron_9_131390221_131391404	ENSG00000197694.19	-0.679144
intron_9_129720774_129722217	0.485802	Uterus	0.976798	PRRX2	intron_9_132483053_132484496	ENSG00000167157.11	0.697002
intron_9_130427375_130427497	0.488646	Uterus	0.976798	HMCN2	intron_9_133302762_133302884	ENSG00000148357.18	0.692464
intron_9_13147658_13150511	0.485808	Uterus	0.976798	MPDZ	intron_9_13147657_13150510	ENSG00000107186.17	0.696991
intron_9_136791424_136791626	0.486783	Uterus	0.976798	TMEM141	intron_9_139685876_139686078	ENSG00000244187.8	-0.695435
intron_9_32500939_32550774	0.498876	Uterus	0.976798	ENSG00000288684	intron_9_32500937_32550772	ENSG00000288684.1	-0.676259
intron_9_37489400_37492657	0.492904	Uterus	0.976798	POLR1E	intron_9_37489397_37492654	ENSG00000137054.16	0.685697
intron_9_69248224_69249375	0.486112	Uterus	0.976798	ENSG00000285130	intron_9_71863140_71864291	ENSG00000285130.2	0.696507
intron_9_69248224_69249375	0.486112	Uterus	0.976798	TJP2	intron_9_71863140_71864291	ENSG00000119139.21	0.696507
intron_9_736557_738285	0.492926	Uterus	0.976798	KANK1	intron_9_736557_738285	ENSG00000107104.21	0.685662
intron_9_81584524_81585505	0.492242	Uterus	0.976798	TLE1	intron_9_84199439_84200420	ENSG00000196781.16	-0.686747
intron_9_93107816_93110568	0.496189	Uterus	0.976798	CARD19	intron_9_95870098_95872850	ENSG00000165233.18	-0.680498
intron_9_94031127_94064734	0.488523	Uterus	0.976798	PTPDC1	intron_9_96793409_96827016	ENSG00000158079.16	-0.692661
intron_9_96368305_96383477	0.495422	Uterus	0.976798	SLC35D2	intron_9_99130587_99145759	ENSG00000130958.13	-0.68171
intron_9_97910616_97913401	0.487839	Uterus	0.976798	TRMO	intron_9_100672898_100675683	ENSG00000136932.15	0.69375
intron_10_102014024_102023477	0.545069	Pancreas	0.976799	ARMH3	intron_10_103773781_103783234	ENSG00000120029.13	0.605166
intron_10_77822101_77824384	0.545004	Pancreas	0.976799	DLG5	intron_10_79581859_79584142	ENSG00000151208.17	0.605263
intron_10_80082204_80086231	0.545191	Pancreas	0.976799	TMEM254	intron_10_81841960_81845987	ENSG00000133678.14	-0.604982
intron_11_111298666_111299594	0.544971	Pancreas	0.976799	COLCA1	intron_11_111169391_111170319	ENSG00000196167.10	0.605313
intron_11_86270157_86276980	0.54491	Pancreas	0.976799	EED	intron_11_85981199_85988022	ENSG00000074266.23	-0.605405
intron_12_7115219_7118899	0.545004	Pancreas	0.976799	C1RL-AS1	intron_12_7267815_7271495	ENSG00000205885.8	0.605263
intron_17_34980622_34983002	0.544823	Pancreas	0.976799	LIG3	intron_17_33307641_33310021	ENSG00000005156.12	-0.605536
intron_19_13088136_13090299	0.545133	Pancreas	0.976799	NFIX	intron_19_13198950_13201113	ENSG00000008441.19	-0.605069
intron_1_25813993_25814077	0.545116	Pancreas	0.976799	ENSG00000255054	intron_1_26140484_26140568	ENSG00000255054.3	0.605096
intron_1_25813993_25814077	0.545116	Pancreas	0.976799	SELENON	intron_1_26140484_26140568	ENSG00000162430.18	0.605096
intron_1_31630842_31632495	0.545097	Pancreas	0.976799	PEF1	intron_1_32096443_32098096	ENSG00000162517.13	0.605123
intron_2_171443613_171448681	0.545151	Pancreas	0.976799	DCAF17	intron_2_172300123_172305191	ENSG00000115827.14	-0.605042
intron_10_125039155_125160319	0.570329	Adipose_Visceral_Omentum	0.9768	CTBP2	intron_10_126727724_126848888	ENSG00000175029.17	-0.567568
intron_10_92915913_92919982	0.571005	Adipose_Visceral_Omentum	0.9768	EXOC6	intron_10_94675670_94679739	ENSG00000138190.17	0.566572
intron_10_97446353_97451671	0.570941	Adipose_Visceral_Omentum	0.9768	ZDHHC16	intron_10_99206110_99211428	ENSG00000171307.19	-0.566667
intron_10_97450536_97451671	0.570941	Adipose_Visceral_Omentum	0.9768	ZDHHC16	intron_10_99210293_99211428	ENSG00000171307.19	0.566667
intron_11_116748575_116757146	0.570914	Adipose_Visceral_Omentum	0.9768	BUD13	intron_11_116619291_116627862	ENSG00000137656.12	-0.566706
intron_12_47784217_47785387	0.570543	Adipose_Visceral_Omentum	0.9768	HDAC7	intron_12_48178000_48179170	ENSG00000061273.18	-0.567251
intron_14_24269163_24269491	0.571052	Adipose_Visceral_Omentum	0.9768	RABGGTA	intron_14_24738369_24738697	ENSG00000100949.15	0.566502
intron_14_24269401_24269491	0.571052	Adipose_Visceral_Omentum	0.9768	RABGGTA	intron_14_24738607_24738697	ENSG00000100949.15	-0.566502
intron_14_90744922_90780738	0.570362	Adipose_Visceral_Omentum	0.9768	TTC7B	intron_14_91211266_91247082	ENSG00000165914.15	-0.567519
intron_15_42402558_42402794	0.570164	Adipose_Visceral_Omentum	0.9768	CAPN3	intron_15_42694756_42694992	ENSG00000092529.25	-0.56781
intron_16_89291183_89305206	0.570836	Adipose_Visceral_Omentum	0.9768	ANKRD11	intron_16_89357591_89371614	ENSG00000167522.17	0.56682
intron_17_4676812_4682502	0.570664	Adipose_Visceral_Omentum	0.9768	PELP1	intron_17_4580107_4585797	ENSG00000141456.16	0.567073
intron_17_7403390_7403627	0.57002	Adipose_Visceral_Omentum	0.9768	TMEM256	intron_17_7306709_7306946	ENSG00000205544.4	0.568022
intron_17_7626793_7627143	0.570459	Adipose_Visceral_Omentum	0.9768	SAT2	intron_17_7530111_7530461	ENSG00000141504.12	-0.567376
intron_17_7627044_7627143	0.570459	Adipose_Visceral_Omentum	0.9768	SAT2	intron_17_7530362_7530461	ENSG00000141504.12	0.567376
intron_17_7627414_7627557	0.570459	Adipose_Visceral_Omentum	0.9768	SAT2	intron_17_7530732_7530875	ENSG00000141504.12	-0.567376
intron_17_7627414_7627570	0.570459	Adipose_Visceral_Omentum	0.9768	SAT2	intron_17_7530732_7530888	ENSG00000141504.12	0.567376
intron_17_80625793_80643728	0.570329	Adipose_Visceral_Omentum	0.9768	RPTOR	intron_17_78599593_78617528	ENSG00000141564.16	0.567568
intron_18_54271485_54273926	0.570941	Adipose_Visceral_Omentum	0.9768	POLI	intron_18_51797855_51800296	ENSG00000101751.11	-0.566667
intron_18_54272242_54273926	0.570941	Adipose_Visceral_Omentum	0.9768	POLI	intron_18_51798612_51800296	ENSG00000101751.11	0.566667
intron_19_40268685_40269423	0.570543	Adipose_Visceral_Omentum	0.9768	AKT2	intron_19_40774592_40775330	ENSG00000105221.18	0.567251
intron_20_37757656_37765197	0.570529	Adipose_Visceral_Omentum	0.9768	CTNNBL1	intron_20_36386058_36393599	ENSG00000132792.19	0.567273
intron_22_19961289_19962527	0.571046	Adipose_Visceral_Omentum	0.9768	COMT	intron_22_19948812_19950050	ENSG00000093010.15	0.566512
intron_22_50437068_50437506	0.570796	Adipose_Visceral_Omentum	0.9768	PPP6R2	intron_22_50875497_50875935	ENSG00000100239.16	0.566879
intron_2_119223888_119245489	0.570459	Adipose_Visceral_Omentum	0.9768	STEAP3	intron_2_119981464_120003065	ENSG00000115107.20	-0.567376
intron_2_241653369_241653512	0.570618	Adipose_Visceral_Omentum	0.9768	ATG4B	intron_2_242592784_242592927	ENSG00000168397.17	0.567142
intron_3_194604445_194610916	0.570941	Adipose_Visceral_Omentum	0.9768	TMEM44	intron_3_194325174_194331645	ENSG00000145014.18	0.566667
intron_3_197282845_197296346	0.570368	Adipose_Visceral_Omentum	0.9768	DLG1	intron_3_197009716_197023217	ENSG00000075711.21	0.567509
intron_5_36976402_36984676	0.570805	Adipose_Visceral_Omentum	0.9768	NIPBL	intron_5_36976504_36984778	ENSG00000164190.19	0.566866
intron_5_79312498_79314257	0.570804	Adipose_Visceral_Omentum	0.9768	JMY	intron_5_78608321_78610080	ENSG00000152409.9	0.566868
intron_6_124941524_124947931	0.57008	Adipose_Visceral_Omentum	0.9768	RNF217-AS1	intron_6_125262670_125269077	ENSG00000236548.3	0.567934
intron_6_56463764_56466078	0.570302	Adipose_Visceral_Omentum	0.9768	DST	intron_6_56328562_56330876	ENSG00000151914.22	0.567606
intron_7_116251975_116252318	0.57021	Adipose_Visceral_Omentum	0.9768	TES	intron_7_115892029_115892372	ENSG00000135269.18	0.567742
intron_7_79458999_79459407	0.570593	Adipose_Visceral_Omentum	0.9768	MAGI2-AS3	intron_7_79088315_79088723	ENSG00000234456.10	-0.567178
intron_9_98201664_98203288	0.570603	Adipose_Visceral_Omentum	0.9768	TBC1D2	intron_9_100963946_100965570	ENSG00000095383.20	0.567164
intron_12_51198686_51199747	0.577259	Skin_Sun_Exposed_Lower_leg	0.976802	POU6F1	intron_12_51592469_51593530	ENSG00000184271.18	-0.557394
intron_12_95670146_95682707	0.577222	Skin_Sun_Exposed_Lower_leg	0.976802	NTN4	intron_12_96063922_96076483	ENSG00000074527.13	-0.557447
intron_18_24341658_24366892	0.577209	Skin_Sun_Exposed_Lower_leg	0.976802	OSBPL1A	intron_18_21921622_21946856	ENSG00000141447.19	0.557466
intron_1_161166672_161166840	0.577223	Skin_Sun_Exposed_Lower_leg	0.976802	PPOX	intron_1_161136462_161136630	ENSG00000143224.18	-0.557446
intron_1_26546983_26547189	0.57727	Skin_Sun_Exposed_Lower_leg	0.976802	RPS6KA1	intron_1_26873474_26873680	ENSG00000117676.14	0.557377
intron_14_100102379_100123539	0.585244	Vagina	0.976804	EVL	intron_14_100568716_100589876	ENSG00000196405.13	0.545741
intron_10_70885929_70888531	0.663015	Brain_Spinal_cord_cervical_c-1	0.976809	PCBD1	intron_10_72645686_72648288	ENSG00000166228.9	0.435754
intron_13_51797908_51799534	0.663015	Brain_Spinal_cord_cervical_c-1	0.976809	DHRS12	intron_13_52372044_52373670	ENSG00000102796.12	0.435754
intron_13_51797908_51799534	0.663015	Brain_Spinal_cord_cervical_c-1	0.976809	ENSG00000285444	intron_13_52372044_52373670	ENSG00000285444.1	0.435754
intron_15_64131892_64134664	0.662535	Brain_Spinal_cord_cervical_c-1	0.976809	SNX1	intron_15_64424091_64426863	ENSG00000028528.15	0.436416
intron_16_19735450_19788838	0.662911	Brain_Spinal_cord_cervical_c-1	0.976809	IQCK	intron_16_19746772_19800160	ENSG00000174628.17	0.435897
intron_17_7015875_7016495	0.662638	Brain_Spinal_cord_cervical_c-1	0.976809	C17orf49	intron_17_6919194_6919814	ENSG00000258315.5	-0.436274
intron_17_7015875_7016495	0.662638	Brain_Spinal_cord_cervical_c-1	0.976809	RNASEK-C17orf49	intron_17_6919194_6919814	ENSG00000161939.19	-0.436274
intron_17_78835501_78836111	0.663151	Brain_Spinal_cord_cervical_c-1	0.976809	USP36	intron_17_76831583_76832193	ENSG00000055483.20	0.435567
intron_1_206605507_206608236	0.663139	Brain_Spinal_cord_cervical_c-1	0.976809	EIF2D	intron_1_206778860_206781589	ENSG00000143486.16	-0.435583
intron_1_206605507_206608280	0.663139	Brain_Spinal_cord_cervical_c-1	0.976809	EIF2D	intron_1_206778860_206781633	ENSG00000143486.16	-0.435583
intron_2_182717072_182717941	0.663044	Brain_Spinal_cord_cervical_c-1	0.976809	DNAJC10	intron_2_183581799_183582668	ENSG00000077232.19	0.435714
intron_2_182717072_182718157	0.663044	Brain_Spinal_cord_cervical_c-1	0.976809	DNAJC10	intron_2_183581799_183582884	ENSG00000077232.19	0.435714
intron_5_170266891_170267009	0.662573	Brain_Spinal_cord_cervical_c-1	0.976809	LCP2	intron_5_169693895_169694013	ENSG00000043462.13	-0.436364
intron_5_876212_878355	0.662984	Brain_Spinal_cord_cervical_c-1	0.976809	BRD9	intron_5_876327_878470	ENSG00000028310.18	-0.435798
intron_7_7182820_7234303	0.662911	Brain_Spinal_cord_cervical_c-1	0.976809	C1GALT1	intron_7_7222451_7273934	ENSG00000106392.11	0.435897
intron_8_22025521_22025647	0.662911	Brain_Spinal_cord_cervical_c-1	0.976809	NPM2	intron_8_21883032_21883158	ENSG00000158806.14	0.435897
intron_9_128423263_128424138	0.663139	Brain_Spinal_cord_cervical_c-1	0.976809	CERCAM	intron_9_131185542_131186417	ENSG00000167123.20	0.435583
intron_9_128424614_128428302	0.663139	Brain_Spinal_cord_cervical_c-1	0.976809	CERCAM	intron_9_131186893_131190581	ENSG00000167123.20	0.435583
intron_19_55265389_55265886	0.514767	Esophagus_Gastroesophageal_Junction	0.97681	HSPBP1	intron_19_55776757_55777254	ENSG00000133265.11	-0.651433
intron_10_119037309_119038238	0.605863	smultixcan	0.97681	EIF3A	intron_10_120796821_120797750	ENSG00000107581.13	0.515988
intron_11_125981329_125983872	0.605844	smultixcan	0.97681	CDON	intron_11_125851224_125853767	ENSG00000064309.16	0.516014
intron_11_65655935_65658287	0.605813	smultixcan	0.97681	RELA	intron_11_65423406_65425758	ENSG00000173039.20	-0.627647
intron_15_74032715_74033156	0.605836	smultixcan	0.97681	PML	intron_15_74325056_74325497	ENSG00000140464.20	0.516026
intron_15_74034530_74035132	0.605836	smultixcan	0.97681	PML	intron_15_74326871_74327473	ENSG00000140464.20	-0.160146
intron_17_68452992_68457342	0.605855	smultixcan	0.97681	WIPI1	intron_17_66449133_66453483	ENSG00000070540.13	0.945809
intron_8_91124619_91127088	0.605809	smultixcan	0.97681	LRRC69	intron_8_92136847_92139316	ENSG00000214954.9	0.597494
intron_9_132912457_132921363	0.605867	smultixcan	0.97681	TSC1	intron_9_135787844_135796750	ENSG00000165699.15	0.422167
intron_3_127677083_127677168	0.545239	Pancreas	0.976811	ABTB1	intron_3_127395926_127396011	ENSG00000114626.18	-0.60491
intron_10_15097409_15103305	0.639531	Brain_Putamen_basal_ganglia	0.976812	RPP38	intron_10_15139408_15145304	ENSG00000152464.15	0.468354
intron_10_15097766_15102218	0.639531	Brain_Putamen_basal_ganglia	0.976812	RPP38	intron_10_15139765_15144217	ENSG00000152464.15	-0.468354
intron_14_24210768_24211415	0.639248	Brain_Putamen_basal_ganglia	0.976812	CHMP4A	intron_14_24679974_24680621	ENSG00000254505.11	-0.46875
intron_14_24210768_24211415	0.639248	Brain_Putamen_basal_ganglia	0.976812	ENSG00000254692	intron_14_24679974_24680621	ENSG00000254692.1	-0.46875
intron_14_24210768_24211415	0.639248	Brain_Putamen_basal_ganglia	0.976812	ENSG00000260669	intron_14_24679974_24680621	ENSG00000260669.2	-0.46875
intron_15_66349123_66349315	0.639603	Brain_Putamen_basal_ganglia	0.976812	TIPIN	intron_15_66641461_66641653	ENSG00000075131.10	0.468254
intron_15_66349437_66351525	0.639603	Brain_Putamen_basal_ganglia	0.976812	TIPIN	intron_15_66641775_66643863	ENSG00000075131.10	0.468254
intron_17_7565587_7565717	0.639465	Brain_Putamen_basal_ganglia	0.976812	SENP3-EIF4A1	intron_17_7468904_7469034	ENSG00000277957.1	0.468447
intron_17_7565587_7565717	0.639465	Brain_Putamen_basal_ganglia	0.976812	SENP3	intron_17_7468904_7469034	ENSG00000161956.13	0.468447
intron_17_75930047_75931229	0.639633	Brain_Putamen_basal_ganglia	0.976812	FBF1	intron_17_73926128_73927310	ENSG00000188878.20	-0.468212
intron_20_35698590_35699192	0.639603	Brain_Putamen_basal_ganglia	0.976812	NFS1	intron_20_34286512_34287114	ENSG00000244005.13	-0.468254
intron_20_62818553_62819222	0.639449	Brain_Putamen_basal_ganglia	0.976812	COL9A3	intron_20_61449905_61450574	ENSG00000092758.18	0.46847
intron_2_33252844_33257284	0.639439	Brain_Putamen_basal_ganglia	0.976812	LTBP1	intron_2_33477911_33482351	ENSG00000049323.16	0.468484
intron_2_33252844_33257443	0.639439	Brain_Putamen_basal_ganglia	0.976812	LTBP1	intron_2_33477911_33482510	ENSG00000049323.16	-0.468484
intron_17_76540573_76553109	0.584943	Stomach	0.976814	PRCD	intron_17_74536655_74549191	ENSG00000214140.11	0.546178
intron_2_171946783_171965338	0.497606	Artery_Tibial	0.976814	HAT1	intron_2_172803303_172821859	ENSG00000128708.13	-0.678261
intron_14_88018703_88023675	0.607912	Testis	0.976815	LINC01147	intron_14_88485047_88490019	ENSG00000258826.6	0.513057
intron_16_10769101_10770272	0.607897	Testis	0.976815	TVP23A	intron_16_10862958_10864129	ENSG00000166676.17	0.513078
intron_10_29524715_29529705	0.549724	Lung	0.976817	SVIL	intron_10_29813644_29818634	ENSG00000197321.16	0.598173
intron_14_36477103_36477301	0.549384	Lung	0.976817	SFTA3	intron_14_36946308_36946506	ENSG00000229415.10	0.598684
intron_14_36477103_36477716	0.549692	Lung	0.976817	SFTA3	intron_14_36946308_36946921	ENSG00000257520.2	-0.598221
intron_14_36477103_36477716	0.549692	Lung	0.976817	SFTA3	intron_14_36946308_36946921	ENSG00000229415.10	-0.598221
intron_14_36477878_36491201	0.549649	Lung	0.976817	SFTA3	intron_14_36947083_36960406	ENSG00000257520.2	-0.598287
intron_14_36477878_36491201	0.549649	Lung	0.976817	SFTA3	intron_14_36947083_36960406	ENSG00000229415.10	-0.598287
intron_15_67727945_67748231	0.549445	Lung	0.976817	MAP2K5	intron_15_68020283_68040569	ENSG00000137764.20	-0.598592
intron_16_20627316_20636739	0.549413	Lung	0.976817	ACSM1	intron_16_20638638_20648061	ENSG00000166743.10	-0.598639
intron_16_5090565_5093484	0.5496	Lung	0.976817	EEF2KMT	intron_16_5140566_5143485	ENSG00000118894.15	-0.598359
intron_16_88656304_88657146	0.549166	Lung	0.976817	MVD	intron_16_88722712_88723554	ENSG00000167508.12	0.59901
intron_16_88656304_88657436	0.549166	Lung	0.976817	MVD	intron_16_88722712_88723844	ENSG00000167508.12	-0.59901
intron_17_37407496_37411269	0.549746	Lung	0.976817	TADA2A	intron_17_35767583_35771356	ENSG00000276234.5	0.598141
intron_17_7627044_7627143	0.549495	Lung	0.976817	SAT2	intron_17_7530362_7530461	ENSG00000141504.12	0.598517
intron_18_23522906_23533355	0.549421	Lung	0.976817	NPC1	intron_18_21102870_21113319	ENSG00000141458.13	0.598628
intron_1_156944102_156944358	0.549239	Lung	0.976817	ARHGEF11	intron_1_156913894_156914150	ENSG00000132694.19	-0.598901
intron_1_201983113_201988904	0.549384	Lung	0.976817	RNPEP	intron_1_201952241_201958032	ENSG00000176393.11	-0.598684
intron_1_201983516_201988904	0.549384	Lung	0.976817	RNPEP	intron_1_201952644_201958032	ENSG00000176393.11	0.598684
intron_20_44217682_44224821	0.549281	Lung	0.976817	OSER1-DT	intron_20_42846322_42853461	ENSG00000223891.7	0.598837
intron_2_238348848_238349325	0.549622	Lung	0.976817	TRAF3IP1	intron_2_239257489_239257966	ENSG00000204104.12	-0.598326
intron_2_241496534_241497182	0.549507	Lung	0.976817	STK25	intron_2_242435949_242436597	ENSG00000115694.15	0.598499
intron_2_27461836_27462701	0.549131	Lung	0.976817	IFT172	intron_2_27684703_27685568	ENSG00000138002.16	-0.599062
intron_3_124730627_124737568	0.54926	Lung	0.976817	UMPS	intron_3_124449474_124456415	ENSG00000114491.14	0.59887
intron_3_124735246_124737568	0.54926	Lung	0.976817	UMPS	intron_3_124454093_124456415	ENSG00000114491.14	-0.59887
intron_3_47004393_47004495	0.549329	Lung	0.976817	NBEAL2	intron_3_47045883_47045985	ENSG00000160796.18	-0.598765
intron_3_47004590_47004972	0.549329	Lung	0.976817	NBEAL2	intron_3_47046080_47046462	ENSG00000160796.18	0.598765
intron_5_36211922_36217748	0.549632	Lung	0.976817	NADK2	intron_5_36212024_36217850	ENSG00000152620.13	-0.598311
intron_6_13365662_13486638	0.549542	Lung	0.976817	GFOD1	intron_6_13365894_13486870	ENSG00000145990.11	-0.598447
intron_6_159026041_159027144	0.549736	Lung	0.976817	TAGAP-AS1	intron_6_159447073_159448176	ENSG00000271913.9	0.598156
intron_7_154946493_154946640	0.549445	Lung	0.976817	PAXIP1-AS2	intron_7_154738203_154738350	ENSG00000214106.9	-0.598592
intron_7_90494430_90513278	0.549398	Lung	0.976817	CLDN12	intron_7_90123744_90142592	ENSG00000157224.16	-0.598662
intron_7_90494430_90513278	0.549398	Lung	0.976817	PTTG1IP2	intron_7_90123744_90142592	ENSG00000251154.2	-0.598662
intron_9_110138539_110156319	0.549413	Lung	0.976817	PALM2AKAP2	intron_9_112900819_112918599	ENSG00000157654.19	-0.598639
intron_10_103585225_103589514	0.624345	Brain_Cortex	0.97682	NEURL1	intron_10_105344982_105349271	ENSG00000107954.11	-0.489702
intron_10_12101181_12106246	0.625634	Brain_Cortex	0.97682	DHTKD1	intron_10_12143180_12148245	ENSG00000181192.12	0.48788
intron_10_26759238_26765218	0.623733	Brain_Cortex	0.97682	ABI1	intron_10_27048167_27054147	ENSG00000136754.18	0.490566
intron_10_45784901_45785509	0.626183	Brain_Cortex	0.97682	WASHC2C	intron_10_46280349_46280957	ENSG00000172661.20	0.487106
intron_10_69483876_69485141	0.627317	Brain_Cortex	0.97682	TSPAN15	intron_10_71243632_71244897	ENSG00000099282.10	-0.485507
intron_10_88943907_88947258	0.626131	Brain_Cortex	0.97682	ACTA2	intron_10_90703664_90707015	ENSG00000107796.13	-0.487179
intron_10_94032252_94132174	0.62637	Brain_Cortex	0.97682	PLCE1	intron_10_95792009_95891931	ENSG00000138193.17	0.486842
intron_11_121293078_121303366	0.626754	Brain_Cortex	0.97682	SC5D	intron_11_121163787_121174075	ENSG00000109929.10	-0.486301
intron_11_3797982_3808294	0.625857	Brain_Cortex	0.97682	PGAP2	intron_11_3819212_3829524	ENSG00000148985.20	-0.487567
intron_11_61486610_61486948	0.627571	Brain_Cortex	0.97682	PPP1R32	intron_11_61254082_61254420	ENSG00000162148.11	0.485149
intron_11_61487061_61487146	0.627571	Brain_Cortex	0.97682	PPP1R32	intron_11_61254533_61254618	ENSG00000162148.11	0.485149
intron_11_72080885_72093496	0.623586	Brain_Cortex	0.97682	LRRC51	intron_11_71791931_71804542	ENSG00000184154.16	0.490775
intron_11_72080885_72093496	0.623586	Brain_Cortex	0.97682	LRTOMT	intron_11_71791931_71804542	ENSG00000284922.2	0.490775
intron_11_73653014_73655803	0.627152	Brain_Cortex	0.97682	PLEKHB1	intron_11_73364059_73366848	ENSG00000021300.14	0.48574
intron_12_106956065_106967111	0.625904	Brain_Cortex	0.97682	TMEM263	intron_12_107349843_107360889	ENSG00000151135.10	0.487501
intron_12_113320686_113320850	0.625286	Brain_Cortex	0.97682	SLC8B1	intron_12_113758491_113758655	ENSG00000089060.12	0.488372
intron_12_132084399_132084964	0.625949	Brain_Cortex	0.97682	ENSG00000291171	intron_12_132568944_132569509	ENSG00000291171.1	0.487437
intron_12_20695807_20699552	0.626549	Brain_Cortex	0.97682	SLCO1C1	intron_12_20848741_20852486	ENSG00000139155.9	0.48659
intron_12_20695807_20705949	0.626549	Brain_Cortex	0.97682	SLCO1C1	intron_12_20848741_20858883	ENSG00000139155.9	-0.48659
intron_12_20699705_20701318	0.626549	Brain_Cortex	0.97682	SLCO1C1	intron_12_20852639_20854252	ENSG00000139155.9	0.48659
intron_12_53725266_53725690	0.624157	Brain_Cortex	0.97682	CALCOCO1	intron_12_54119050_54119474	ENSG00000012822.16	-0.489967
intron_12_55694695_55694778	0.624586	Brain_Cortex	0.97682	ITGA7	intron_12_56088479_56088562	ENSG00000135424.19	-0.489362
intron_12_55694970_55695522	0.624586	Brain_Cortex	0.97682	ITGA7	intron_12_56088754_56089306	ENSG00000135424.19	0.489362
intron_12_82357269_82358223	0.62637	Brain_Cortex	0.97682	CCDC59	intron_12_82751048_82752002	ENSG00000133773.12	-0.486842
intron_12_82357269_82358679	0.62637	Brain_Cortex	0.97682	CCDC59	intron_12_82751048_82752458	ENSG00000133773.12	0.486842
intron_13_113484056_113490667	0.624233	Brain_Cortex	0.97682	DCUN1D2	intron_13_114138371_114144982	ENSG00000150401.15	-0.48986
intron_13_19677823_19699380	0.625232	Brain_Cortex	0.97682	PSPC1	intron_13_20251963_20273520	ENSG00000121390.19	0.488449
intron_13_19677823_19730239	0.625232	Brain_Cortex	0.97682	PSPC1	intron_13_20251963_20304379	ENSG00000121390.19	0.488449
intron_13_20605105_20615793	0.625605	Brain_Cortex	0.97682	IFT88	intron_13_21179244_21189932	ENSG00000032742.18	0.487923
intron_13_99517681_99520036	0.625063	Brain_Cortex	0.97682	TM9SF2	intron_13_100169935_100172290	ENSG00000125304.10	0.488688
intron_14_103726842_103727559	0.624971	Brain_Cortex	0.97682	ZFYVE21	intron_14_104193179_104193896	ENSG00000100711.14	0.488818
intron_14_103726842_103727746	0.624971	Brain_Cortex	0.97682	ZFYVE21	intron_14_104193179_104194083	ENSG00000100711.14	-0.488818
intron_15_33857914_33859575	0.625844	Brain_Cortex	0.97682	RYR3	intron_15_34150115_34151776	ENSG00000198838.14	0.487585
intron_15_40295285_40296296	0.623843	Brain_Cortex	0.97682	PLCB2	intron_15_40587486_40588497	ENSG00000137841.12	0.490411
intron_15_40812902_40813338	0.625547	Brain_Cortex	0.97682	ZFYVE19	intron_15_41105100_41105536	ENSG00000166140.17	0.488004
intron_15_55450367_55466930	0.624843	Brain_Cortex	0.97682	DNAAF4-CCPG1	intron_15_55742565_55759128	ENSG00000261771.5	-0.488998
intron_15_55450367_55466930	0.624843	Brain_Cortex	0.97682	DNAAF4	intron_15_55742565_55759128	ENSG00000256061.7	-0.488998
intron_15_89471855_89472711	0.625795	Brain_Cortex	0.97682	RHCG	intron_15_90015086_90015942	ENSG00000140519.14	0.487654
intron_16_284792_284878	0.625286	Brain_Cortex	0.97682	PDIA2	intron_16_334792_334878	ENSG00000185615.16	-0.488372
intron_16_284792_284923	0.625286	Brain_Cortex	0.97682	PDIA2	intron_16_334792_334923	ENSG00000185615.16	0.488372
intron_16_3308836_3311753	0.625831	Brain_Cortex	0.97682	ZNF75A	intron_16_3358836_3361753	ENSG00000162086.16	0.487603
intron_16_4683932_4688796	0.625646	Brain_Cortex	0.97682	MGRN1	intron_16_4733933_4738797	ENSG00000102858.13	-0.487864
intron_17_5426299_5428071	0.62492	Brain_Cortex	0.97682	RPAIN	intron_17_5329619_5331391	ENSG00000129197.15	-0.488889
intron_17_80112100_80112578	0.627496	Brain_Cortex	0.97682	GAA	intron_17_78085899_78086377	ENSG00000171298.13	-0.485255
intron_18_63970170_63978299	0.625618	Brain_Cortex	0.97682	SERPINB8	intron_18_61637404_61645533	ENSG00000166401.15	-0.487903
intron_19_15430089_15431012	0.627445	Brain_Cortex	0.97682	WIZ	intron_19_15540900_15541823	ENSG00000011451.21	0.485326
intron_19_15430089_15436806	0.627445	Brain_Cortex	0.97682	WIZ	intron_19_15540900_15547617	ENSG00000011451.21	-0.485326
intron_19_17198308_17200293	0.62717	Brain_Cortex	0.97682	MYO9B	intron_19_17309117_17311102	ENSG00000099331.14	0.485714
intron_19_36643862_36656448	0.62534	Brain_Cortex	0.97682	ZNF461	intron_19_37134764_37147350	ENSG00000197808.13	0.488296
intron_1_111347049_111347674	0.624364	Brain_Cortex	0.97682	PIFO	intron_1_111889671_111890296	ENSG00000173947.14	-0.489676
intron_1_155060832_155062245	0.626619	Brain_Cortex	0.97682	ADAM15	intron_1_155033308_155034721	ENSG00000143537.14	0.486492
intron_1_25228235_25228998	0.626888	Brain_Cortex	0.97682	SYF2	intron_1_25554726_25555489	ENSG00000117614.10	-0.486111
intron_1_29149226_29154696	0.62611	Brain_Cortex	0.97682	SRSF4	intron_1_29475738_29481208	ENSG00000116350.18	-0.487209
intron_1_35176471_35177319	0.624783	Brain_Cortex	0.97682	SFPQ	intron_1_35642072_35642920	ENSG00000116560.12	0.489083
intron_1_35176474_35177319	0.624783	Brain_Cortex	0.97682	SFPQ	intron_1_35642075_35642920	ENSG00000116560.12	-0.489083
intron_1_3625273_3625424	0.626789	Brain_Cortex	0.97682	TPRG1L	intron_1_3541837_3541988	ENSG00000158109.15	0.486252
intron_1_39762407_39762517	0.623995	Brain_Cortex	0.97682	PPIE	intron_1_40228079_40228189	ENSG00000084072.17	0.490196
intron_1_42970394_42973974	0.627317	Brain_Cortex	0.97682	SLC2A1-DT	intron_1_43436065_43439645	ENSG00000227533.7	0.485507
intron_1_43606458_43606814	0.62717	Brain_Cortex	0.97682	PTPRF	intron_1_44072129_44072485	ENSG00000142949.17	0.485714
intron_1_43920928_43921443	0.626773	Brain_Cortex	0.97682	ST3GAL3	intron_1_44386600_44387115	ENSG00000126091.21	0.486275
intron_1_43921638_43930132	0.626773	Brain_Cortex	0.97682	ST3GAL3	intron_1_44387310_44395804	ENSG00000126091.21	0.486275
intron_20_2706264_2707947	0.62586	Brain_Cortex	0.97682	EBF4	intron_20_2686910_2688593	ENSG00000088881.22	0.487562
intron_20_45470532_45479942	0.626687	Brain_Cortex	0.97682	WFDC2	intron_20_44099172_44108582	ENSG00000101443.18	0.486395
intron_20_63407375_63408413	0.626089	Brain_Cortex	0.97682	KCNQ2	intron_20_62038728_62039766	ENSG00000075043.21	0.487239
intron_21_45989137_45989608	0.624489	Brain_Cortex	0.97682	COL6A1	intron_21_47409051_47409522	ENSG00000142156.16	0.489498
intron_22_18992017_19014353	0.623959	Brain_Cortex	0.97682	DGCR5	intron_22_18979530_19001866	ENSG00000273032.3	0.490247
intron_22_19806757_19812285	0.627392	Brain_Cortex	0.97682	GNB1L	intron_22_19794280_19799808	ENSG00000185838.14	-0.485401
intron_22_19852486_19854443	0.625099	Brain_Cortex	0.97682	RTL10	intron_22_19840009_19841966	ENSG00000215012.9	-0.488636
intron_22_19961289_19962233	0.626754	Brain_Cortex	0.97682	COMT	intron_22_19948812_19949756	ENSG00000093010.15	-0.486301
intron_22_21013184_21013782	0.623682	Brain_Cortex	0.97682	TUBA3FP	intron_22_21367473_21368071	ENSG00000284130.2	-0.490639
intron_22_29825257_29825622	0.625873	Brain_Cortex	0.97682	ASCC2	intron_22_30221246_30221611	ENSG00000100325.15	0.487544
intron_2_113627400_113628550	0.624694	Brain_Cortex	0.97682	RABL2A	intron_2_114384977_114386127	ENSG00000144134.19	-0.489209
intron_2_20638652_20640973	0.625688	Brain_Cortex	0.97682	HS1BP3	intron_2_20838412_20840733	ENSG00000118960.13	-0.487805
intron_2_218583086_218584612	0.626469	Brain_Cortex	0.97682	CNOT9	intron_2_219447809_219449335	ENSG00000144580.14	0.486702
intron_2_219542189_219543225	0.623995	Brain_Cortex	0.97682	CHPF	intron_2_220406911_220407947	ENSG00000123989.15	-0.490196
intron_2_238183740_238184020	0.624391	Brain_Cortex	0.97682	ILKAP	intron_2_239092381_239092661	ENSG00000132323.9	-0.489637
intron_2_32064246_32087492	0.624586	Brain_Cortex	0.97682	SPAST	intron_2_32289315_32312561	ENSG00000021574.14	-0.489362
intron_2_38876110_38880179	0.626888	Brain_Cortex	0.97682	MORN2	intron_2_39103251_39107320	ENSG00000188010.16	-0.486111
intron_2_55262427_55263640	0.626622	Brain_Cortex	0.97682	MTIF2	intron_2_55489563_55490776	ENSG00000085760.15	0.486486
intron_2_75690719_75691977	0.624694	Brain_Cortex	0.97682	GCFC2	intron_2_75917845_75919103	ENSG00000005436.14	0.489209
intron_2_8725599_8726887	0.624454	Brain_Cortex	0.97682	KIDINS220	intron_2_8865729_8867017	ENSG00000134313.17	0.489548
intron_3_10142187_10146514	0.624462	Brain_Cortex	0.97682	VHL	intron_3_10183871_10188198	ENSG00000134086.9	-0.489537
intron_3_12604289_12608766	0.627529	Brain_Cortex	0.97682	RAF1	intron_3_12645788_12650265	ENSG00000132155.14	0.485207
intron_3_187726898_187728360	0.62361	Brain_Cortex	0.97682	BCL6	intron_3_187444686_187446148	ENSG00000113916.18	0.490741
intron_3_56571302_56592970	0.62455	Brain_Cortex	0.97682	CCDC66	intron_3_56605330_56626998	ENSG00000180376.17	-0.489412
intron_4_165224057_165228807	0.627267	Brain_Cortex	0.97682	KLHL2	intron_4_166145209_166149959	ENSG00000109466.14	-0.485577
intron_5_103019843_103025131	0.625364	Brain_Cortex	0.97682	PAM	intron_5_102355547_102360835	ENSG00000145730.21	-0.488263
intron_5_103025334_103028185	0.625364	Brain_Cortex	0.97682	PAM	intron_5_102361038_102363889	ENSG00000145730.21	-0.488263
intron_5_169594681_169596561	0.625688	Brain_Cortex	0.97682	SPDL1	intron_5_169021685_169023565	ENSG00000040275.17	-0.487805
intron_5_74636498_74640307	0.626209	Brain_Cortex	0.97682	ENC1	intron_5_73932323_73936132	ENSG00000171617.15	0.487069
intron_5_87268990_87331348	0.62492	Brain_Cortex	0.97682	RASA1	intron_5_86564807_86627165	ENSG00000145715.15	0.488889
intron_6_108965140_108973357	0.624375	Brain_Cortex	0.97682	ARMC2	intron_6_109286343_109294560	ENSG00000118690.13	-0.48966
intron_6_157148951_157167040	0.62637	Brain_Cortex	0.97682	ARID1B	intron_6_157470085_157488174	ENSG00000049618.25	-0.486842
intron_6_18130780_18132133	0.625717	Brain_Cortex	0.97682	TPMT	intron_6_18131011_18132364	ENSG00000137364.5	-0.487764
intron_6_25106494_25108576	0.623606	Brain_Cortex	0.97682	CMAHP	intron_6_25106722_25108804	ENSG00000168405.18	-0.490746
intron_6_25106529_25108576	0.623606	Brain_Cortex	0.97682	CMAHP	intron_6_25106757_25108804	ENSG00000168405.18	0.490746
intron_6_2768882_2770120	0.627503	Brain_Cortex	0.97682	WRNIP1	intron_6_2769116_2770354	ENSG00000124535.16	0.485244
intron_7_131510331_131510828	0.625029	Brain_Cortex	0.97682	PODXL	intron_7_131195090_131195587	ENSG00000128567.17	0.488735
intron_7_150687087_150692315	0.62631	Brain_Cortex	0.97682	GIMAP2	intron_7_150384175_150389403	ENSG00000106560.11	0.486927
intron_7_151381981_151385088	0.625482	Brain_Cortex	0.97682	WDR86	intron_7_151079067_151082174	ENSG00000187260.16	-0.488095
intron_7_727315_729663	0.625688	Brain_Cortex	0.97682	DNAAF5	intron_7_766952_769300	ENSG00000164818.16	0.487805
intron_7_74544802_74545744	0.623818	Brain_Cortex	0.97682	GTF2IRD1	intron_7_73959132_73960074	ENSG00000006704.11	-0.490446
intron_7_8143972_8157116	0.625286	Brain_Cortex	0.97682	ICA1	intron_7_8183602_8196746	ENSG00000003147.19	0.488372
intron_7_96080488_96097483	0.627468	Brain_Cortex	0.97682	DYNC1I1	intron_7_95709800_95726795	ENSG00000158560.14	-0.485294
intron_8_144999769_145002817	0.626343	Brain_Cortex	0.97682	ZNF252P	intron_8_146225155_146228203	ENSG00000291080.1	0.48688
intron_8_38263406_38266141	0.627287	Brain_Cortex	0.97682	PLPP5	intron_8_38120924_38123659	ENSG00000147535.17	-0.485549
intron_9_128635259_128635658	0.626622	Brain_Cortex	0.97682	DYNC2I2	intron_9_131397538_131397937	ENSG00000119333.12	-0.486486
intron_9_15889101_15920270	0.627468	Brain_Cortex	0.97682	CCDC171	intron_9_15889099_15920268	ENSG00000164989.17	0.485294
intron_1_27668535_27669233	0.59486	Pituitary	0.97682	IFI6	intron_1_27995046_27995744	ENSG00000126709.16	0.531807
intron_2_262786_263211	0.594868	Pituitary	0.97682	SH3YL1	intron_2_262786_263211	ENSG00000035115.22	-0.531796
intron_10_124983688_124984774	0.498248	Artery_Tibial	0.976823	ZRANB1	intron_10_126672257_126673343	ENSG00000019995.6	0.677249
intron_11_126273079_126273336	0.498514	Artery_Tibial	0.976823	FOXRED1	intron_11_126142974_126143231	ENSG00000110074.12	0.676829
intron_12_106978771_106980621	0.499005	Artery_Tibial	0.976823	MTERF2	intron_12_107372549_107374399	ENSG00000120832.10	-0.676056
intron_12_120579412_120579514	0.498825	Artery_Tibial	0.976823	POP5	intron_12_121017215_121017317	ENSG00000167272.11	-0.67634
intron_12_123937830_123942744	0.499247	Artery_Tibial	0.976823	CCDC92	intron_12_124422377_124427291	ENSG00000119242.9	0.675676
intron_12_28190641_28225795	0.49814	Artery_Tibial	0.976823	CCDC91	intron_12_28343574_28378728	ENSG00000123106.11	-0.677419
intron_12_6830770_6831216	0.498093	Artery_Tibial	0.976823	P3H3	intron_12_6939934_6940380	ENSG00000110811.20	0.677494
intron_13_20631102_20638332	0.497845	Artery_Tibial	0.976823	IFT88	intron_13_21205241_21212471	ENSG00000032742.18	0.677885
intron_14_24442452_24442754	0.497833	Artery_Tibial	0.976823	SDR39U1	intron_14_24911658_24911960	ENSG00000100445.18	-0.677903
intron_14_55633341_55634526	0.499188	Artery_Tibial	0.976823	KTN1	intron_14_56100059_56101244	ENSG00000126777.18	-0.675768
intron_15_63597745_63600697	0.498741	Artery_Tibial	0.976823	FBXL22	intron_15_63889944_63892896	ENSG00000197361.8	0.676472
intron_15_72250957_72251207	0.498536	Artery_Tibial	0.976823	PARP6	intron_15_72543298_72543548	ENSG00000137817.17	0.676796
intron_15_81297078_81299380	0.499247	Artery_Tibial	0.976823	IL16	intron_15_81589419_81591721	ENSG00000172349.19	0.675676
intron_15_90948794_90949316	0.498969	Artery_Tibial	0.976823	UNC45A	intron_15_91492024_91492546	ENSG00000140553.18	0.676113
intron_16_21810838_21811778	0.49922	Artery_Tibial	0.976823	ENSG00000291066	intron_16_21822159_21823099	ENSG00000291066.1	0.675718
intron_16_21810838_21811778	0.49922	Artery_Tibial	0.976823	RRN3P1	intron_16_21822159_21823099	ENSG00000248124.11	0.675718
intron_16_2914289_2929613	0.498353	Artery_Tibial	0.976823	FLYWCH1	intron_16_2964290_2979614	ENSG00000059122.17	-0.677083
intron_16_48277479_48296015	0.499234	Artery_Tibial	0.976823	LONP2	intron_16_48311390_48329926	ENSG00000102910.14	0.675696
intron_16_727614_727965	0.49772	Artery_Tibial	0.976823	HAGHL	intron_16_777614_777965	ENSG00000103253.19	0.678082
intron_16_728029_728116	0.49772	Artery_Tibial	0.976823	HAGHL	intron_16_778029_778116	ENSG00000103253.19	-0.678082
intron_16_89701233_89701491	0.499297	Artery_Tibial	0.976823	SPATA2L	intron_16_89767641_89767899	ENSG00000158792.16	-0.675596
intron_16_89701233_89701628	0.499297	Artery_Tibial	0.976823	SPATA2L	intron_16_89767641_89768036	ENSG00000158792.16	0.675596
intron_17_69175513_69178920	0.499005	Artery_Tibial	0.976823	ABCA10	intron_17_67171654_67175061	ENSG00000154263.18	0.676056
intron_17_69179008_69182153	0.499005	Artery_Tibial	0.976823	ABCA10	intron_17_67175149_67178294	ENSG00000154263.18	0.676056
intron_17_76040978_76043829	0.498876	Artery_Tibial	0.976823	SRP68	intron_17_74037059_74039910	ENSG00000167881.15	0.676259
intron_17_8232475_8232906	0.499152	Artery_Tibial	0.976823	CTC1	intron_17_8135793_8136224	ENSG00000178971.17	-0.675824
intron_19_53242440_53243744	0.499247	Artery_Tibial	0.976823	ZNF677	intron_19_53745693_53746997	ENSG00000197928.11	0.675676
intron_1_201997554_201999902	0.497644	Artery_Tibial	0.976823	RNPEP	intron_1_201966682_201969030	ENSG00000176393.11	-0.678201
intron_1_55071924_55072317	0.497741	Artery_Tibial	0.976823	USP24	intron_1_55537597_55537990	ENSG00000162402.15	0.678049
intron_20_58286446_58309226	0.498941	Artery_Tibial	0.976823	ENSG00000291067	intron_20_56861502_56884282	ENSG00000291067.1	-0.676157
intron_2_25806337_25835538	0.497815	Artery_Tibial	0.976823	ASXL2	intron_2_26029206_26058407	ENSG00000143970.18	-0.677932
intron_2_71076701_71077558	0.498323	Artery_Tibial	0.976823	NAGK	intron_2_71303831_71304688	ENSG00000124357.13	0.67713
intron_2_95157439_95159240	0.499005	Artery_Tibial	0.976823	ENSG00000289685	intron_2_95823184_95824985	ENSG00000289685.2	0.676056
intron_2_95157439_95159240	0.499005	Artery_Tibial	0.976823	ZNF514	intron_2_95823184_95824985	ENSG00000144026.14	0.676056
intron_3_122556121_122558329	0.498448	Artery_Tibial	0.976823	PARP9	intron_3_122274968_122277176	ENSG00000138496.17	0.676934
intron_3_4376389_4410865	0.498205	Artery_Tibial	0.976823	SUMF1	intron_3_4418073_4452549	ENSG00000144455.14	0.677316
intron_3_56729622_56732238	0.499055	Artery_Tibial	0.976823	ARHGEF3	intron_3_56763650_56766266	ENSG00000163947.12	-0.675978
intron_4_5741814_5745204	0.499128	Artery_Tibial	0.976823	EVC	intron_4_5743541_5746931	ENSG00000072840.13	-0.675862
intron_4_5745341_5748148	0.499128	Artery_Tibial	0.976823	EVC	intron_4_5747068_5749875	ENSG00000072840.13	-0.675862
intron_4_82448021_82451043	0.498906	Artery_Tibial	0.976823	ENOPH1	intron_4_83369174_83372196	ENSG00000145293.17	-0.676211
intron_5_178222545_178222852	0.498081	Artery_Tibial	0.976823	PHYKPL	intron_5_177649546_177649853	ENSG00000175309.15	-0.677513
intron_5_83057154_83061877	0.498742	Artery_Tibial	0.976823	TMEM167A	intron_5_82352973_82357696	ENSG00000174695.10	-0.676471
intron_6_36963612_36963823	0.498611	Artery_Tibial	0.976823	PI16	intron_6_36931388_36931599	ENSG00000164530.15	0.676677
intron_7_107613432_107613654	0.498192	Artery_Tibial	0.976823	BCAP29	intron_7_107253877_107254099	ENSG00000075790.12	0.677337
intron_7_107613432_107613654	0.498192	Artery_Tibial	0.976823	DUS4L-BCAP29	intron_7_107253877_107254099	ENSG00000288558.3	0.677337
intron_7_128955385_128957224	0.497913	Artery_Tibial	0.976823	TNPO3	intron_7_128595439_128597278	ENSG00000064419.14	-0.677778
intron_7_43985103_43986192	0.497865	Artery_Tibial	0.976823	UPK3BL3P	intron_7_44024702_44025791	ENSG00000239556.4	-0.677852
intron_8_24343584_24349864	0.498271	Artery_Tibial	0.976823	ADAM28	intron_8_24201097_24207377	ENSG00000042980.14	-0.677213
intron_20_5573969_5575413	0.605884	smultixcan	0.976824	GPCPD1	intron_20_5554615_5556059	ENSG00000125772.14	-0.515957
intron_5_177304077_177304625	0.529756	Esophagus_Mucosa	0.976825	PRELID1	intron_5_176731078_176731626	ENSG00000169230.10	0.628378
intron_9_132618441_132625664	0.648985	Prostate	0.976828	DDX31	intron_9_135493828_135501051	ENSG00000125485.18	-0.455172
intron_10_26931562_26934413	0.552665	Muscle_Skeletal	0.976828	FAM238C	intron_10_27220491_27223342	ENSG00000290706.1	0.593771
intron_10_26931562_26934413	0.552665	Muscle_Skeletal	0.976828	FAM238C	intron_10_27220491_27223342	ENSG00000283709.2	0.593771
intron_10_26934516_26935425	0.552665	Muscle_Skeletal	0.976828	FAM238C	intron_10_27223445_27224354	ENSG00000290706.1	-0.593771
intron_12_131756644_131766118	0.552608	Muscle_Skeletal	0.976828	SFSWAP	intron_12_132241189_132250663	ENSG00000061936.10	0.593857
intron_15_43640496_43647050	0.552687	Muscle_Skeletal	0.976828	CATSPER2	intron_15_43932694_43939248	ENSG00000166762.19	-0.593738
intron_16_1349608_1350058	0.552565	Muscle_Skeletal	0.976828	TSR3	intron_16_1399609_1400059	ENSG00000007520.4	-0.593921
intron_10_73498867_73499595	0.466431	Small_Intestine_Terminal_Ileum	0.976828	PPP3CB-AS1	intron_10_75258625_75259353	ENSG00000221817.12	-0.728298
intron_11_8111137_8126659	0.4659	Small_Intestine_Terminal_Ileum	0.976828	RIC3	intron_11_8132684_8148206	ENSG00000166405.16	-0.729167
intron_11_9287806_9288442	0.46665	Small_Intestine_Terminal_Ileum	0.976828	TMEM41B	intron_11_9309353_9309989	ENSG00000166471.11	-0.727941
intron_11_9288542_9295259	0.46665	Small_Intestine_Terminal_Ileum	0.976828	TMEM41B	intron_11_9310089_9316806	ENSG00000166471.11	0.727941
intron_12_109241281_109242437	0.46564	Small_Intestine_Terminal_Ileum	0.976828	ACACB	intron_12_109679086_109680242	ENSG00000076555.16	0.729592
intron_12_113179331_113179935	0.466264	Small_Intestine_Terminal_Ileum	0.976828	DDX54	intron_12_113617136_113617740	ENSG00000123064.13	-0.728571
intron_12_113180005_113180929	0.466264	Small_Intestine_Terminal_Ileum	0.976828	DDX54	intron_12_113617810_113618734	ENSG00000123064.13	0.728571
intron_12_121255804_121260319	0.465801	Small_Intestine_Terminal_Ileum	0.976828	CAMKK2	intron_12_121693607_121698122	ENSG00000110931.19	0.729328
intron_12_53014943_53045961	0.466138	Small_Intestine_Terminal_Ileum	0.976828	TNS2-AS1	intron_12_53408727_53439745	ENSG00000257337.9	0.728777
intron_12_53047063_53051855	0.465659	Small_Intestine_Terminal_Ileum	0.976828	TNS2	intron_12_53440847_53445639	ENSG00000111077.18	-0.72956
intron_14_45110817_45112318	0.465691	Small_Intestine_Terminal_Ileum	0.976828	PRPF39	intron_14_45580020_45581521	ENSG00000185246.18	-0.729508
intron_14_45112502_45114183	0.465691	Small_Intestine_Terminal_Ileum	0.976828	PRPF39	intron_14_45581705_45583386	ENSG00000185246.18	0.729508
intron_14_67662535_67663029	0.465746	Small_Intestine_Terminal_Ileum	0.976828	ENSG00000258466	intron_14_68129252_68129746	ENSG00000258466.5	0.729418
intron_14_67662535_67663029	0.465746	Small_Intestine_Terminal_Ileum	0.976828	VTI1B	intron_14_68129252_68129746	ENSG00000100568.11	0.729418
intron_15_49631058_49632159	0.466264	Small_Intestine_Terminal_Ileum	0.976828	DTWD1	intron_15_49923255_49924356	ENSG00000104047.15	0.728571
intron_17_42308333_42310507	0.466426	Small_Intestine_Terminal_Ileum	0.976828	STAT5A	intron_17_40460351_40462525	ENSG00000126561.18	0.728307
intron_17_7901375_7902610	0.466415	Small_Intestine_Terminal_Ileum	0.976828	CHD3	intron_17_7804693_7805928	ENSG00000170004.19	0.728324
intron_19_18147044_18147443	0.465968	Small_Intestine_Terminal_Ileum	0.976828	MAST3	intron_19_18257854_18258253	ENSG00000099308.13	0.729055
intron_1_161226136_161226355	0.46668	Small_Intestine_Terminal_Ileum	0.976828	TOMM40L	intron_1_161195926_161196145	ENSG00000158882.15	0.727891
intron_1_65147665_65148278	0.466167	Small_Intestine_Terminal_Ileum	0.976828	AK4	intron_1_65613348_65613961	ENSG00000162433.15	0.728729
intron_20_58286446_58309226	0.465972	Small_Intestine_Terminal_Ileum	0.976828	ENSG00000291067	intron_20_56861502_56884282	ENSG00000291067.1	0.729049
intron_2_241094432_241102253	0.465903	Small_Intestine_Terminal_Ileum	0.976828	MTERF4	intron_2_242033847_242041668	ENSG00000122085.17	-0.729162
intron_2_88124586_88126176	0.466488	Small_Intestine_Terminal_Ileum	0.976828	FABP1	intron_2_88424105_88425695	ENSG00000163586.10	0.728205
intron_4_173536970_173538063	0.466571	Small_Intestine_Terminal_Ileum	0.976828	HAND2-AS1	intron_4_174458121_174459214	ENSG00000237125.13	-0.72807
intron_4_75662049_75724276	0.465715	Small_Intestine_Terminal_Ileum	0.976828	G3BP2	intron_4_76587233_76649460	ENSG00000138757.15	-0.729469
intron_4_89923272_89927795	0.46644	Small_Intestine_Terminal_Ileum	0.976828	MMRN1	intron_4_90844423_90848946	ENSG00000138722.10	0.728284
intron_4_94455384_94455819	0.466211	Small_Intestine_Terminal_Ileum	0.976828	PDLIM5	intron_4_95376535_95376970	ENSG00000163110.15	0.728659
intron_4_94455384_94456244	0.466211	Small_Intestine_Terminal_Ileum	0.976828	PDLIM5	intron_4_95376535_95377395	ENSG00000163110.15	-0.728659
intron_4_94455384_94523724	0.466211	Small_Intestine_Terminal_Ileum	0.976828	PDLIM5	intron_4_95376535_95444875	ENSG00000163110.15	0.728659
intron_5_119509244_119514981	0.46665	Small_Intestine_Terminal_Ileum	0.976828	HSD17B4	intron_5_118844939_118850676	ENSG00000133835.18	0.727941
intron_6_150956071_150960275	0.465884	Small_Intestine_Terminal_Ileum	0.976828	MTHFD1L	intron_6_151277207_151281411	ENSG00000120254.16	0.729193
intron_7_137908436_137912991	0.466571	Small_Intestine_Terminal_Ileum	0.976828	CREB3L2	intron_7_137593182_137597737	ENSG00000182158.16	0.72807
intron_7_29924115_29926452	0.466569	Small_Intestine_Terminal_Ileum	0.976828	SCRN1	intron_7_29963731_29966068	ENSG00000136193.17	-0.728072
intron_7_66775393_66783675	0.466053	Small_Intestine_Terminal_Ileum	0.976828	ENSG00000284461	intron_7_66240380_66248662	ENSG00000284461.2	-0.728916
intron_7_66775393_66783675	0.466053	Small_Intestine_Terminal_Ileum	0.976828	RABGEF1	intron_7_66240380_66248662	ENSG00000154710.18	-0.728916
intron_7_66775393_66795511	0.466053	Small_Intestine_Terminal_Ileum	0.976828	RABGEF1	intron_7_66240380_66260498	ENSG00000154710.18	0.728916
intron_9_92310675_92314267	0.466454	Small_Intestine_Terminal_Ileum	0.976828	NOL8	intron_9_95072957_95076549	ENSG00000198000.12	-0.728261
intron_11_117335680_117338566	0.596074	Whole_Blood	0.97683	CEP164	intron_11_117206396_117209282	ENSG00000110274.16	-0.530055
intron_19_1068744_1073149	0.596517	Whole_Blood	0.97683	ARHGAP45	intron_19_1068743_1073148	ENSG00000180448.11	-0.529416
intron_1_175177684_175192640	0.596277	Whole_Blood	0.97683	KIAA0040	intron_1_175146820_175161776	ENSG00000235750.10	0.529762
intron_20_17975903_17988166	0.596171	Whole_Blood	0.97683	MGME1	intron_20_17956546_17968809	ENSG00000125871.14	0.529915
intron_7_141010617_141014911	0.59652	Whole_Blood	0.97683	MRPS33	intron_7_140710417_140714711	ENSG00000090263.16	-0.529412
intron_7_141010660_141014551	0.59652	Whole_Blood	0.97683	MRPS33	intron_7_140710460_140714351	ENSG00000090263.16	-0.529412
intron_8_123513382_123514240	0.59652	Whole_Blood	0.97683	FBXO32	intron_8_124525622_124526480	ENSG00000156804.7	-0.529412
intron_8_81715114_81717249	0.596437	Whole_Blood	0.97683	ZFAND1	intron_8_82627349_82629484	ENSG00000104231.11	-0.529532
intron_12_52056645_52056890	0.568216	Esophagus_Muscularis	0.976834	NR4A1	intron_12_52450429_52450674	ENSG00000123358.20	0.570681
intron_12_52056645_52057057	0.568216	Esophagus_Muscularis	0.976834	NR4A1	intron_12_52450429_52450841	ENSG00000123358.20	-0.570681
intron_14_89963673_89966147	0.545455	Cells_Cultured_fibroblasts	0.976835	TDP1	intron_14_90430017_90432491	ENSG00000042088.14	-0.604585
intron_15_44557650_44560249	0.545558	Cells_Cultured_fibroblasts	0.976835	EIF3J	intron_15_44849848_44852447	ENSG00000104131.13	0.60443
intron_16_4870972_4872884	0.545633	Cells_Cultured_fibroblasts	0.976835	UBN1	intron_16_4920973_4922885	ENSG00000118900.15	0.604317
intron_1_52897484_52899174	0.545633	Cells_Cultured_fibroblasts	0.976835	ECHDC2	intron_1_53363156_53364846	ENSG00000121310.17	-0.604317
intron_4_128091144_128091347	0.545633	Cells_Cultured_fibroblasts	0.976835	LARP1B	intron_4_129012299_129012502	ENSG00000138709.20	-0.604317
intron_4_128091512_128098186	0.545633	Cells_Cultured_fibroblasts	0.976835	LARP1B	intron_4_129012667_129019341	ENSG00000138709.20	0.604317
intron_4_16202580_16213768	0.54551	Cells_Cultured_fibroblasts	0.976835	TAPT1	intron_4_16204203_16215391	ENSG00000169762.17	0.604502
intron_7_1530898_1539149	0.545633	Cells_Cultured_fibroblasts	0.976835	MAFK	intron_7_1570534_1578785	ENSG00000198517.10	0.604317
intron_9_94605576_94606815	0.60175	Breast_Mammary_Tissue	0.976836	FBP1	intron_9_97367858_97369097	ENSG00000165140.12	0.521886
intron_1_200641256_200648439	0.600411	Adrenal_Gland	0.976837	DDX59	intron_1_200610384_200617567	ENSG00000118197.14	-0.52381
intron_4_128511645_128515857	0.600409	Adrenal_Gland	0.976837	LINC02615	intron_4_129432800_129437012	ENSG00000251432.8	-0.523812
intron_9_134155373_134155693	0.585298	Vagina	0.976837	WDR5	intron_9_137020495_137020815	ENSG00000196363.10	0.545662
intron_11_134262622_134264908	0.49954	Uterus	0.976838	ACAD8	intron_11_134132516_134134802	ENSG00000151498.12	0.675214
intron_14_77074598_77076105	0.499609	Uterus	0.976838	LINC02289	intron_14_77540941_77542448	ENSG00000258819.2	0.675106
intron_17_50527408_50528155	0.499772	Uterus	0.976838	MYCBPAP	intron_17_48604769_48605516	ENSG00000136449.16	0.674848
intron_17_55751244_55767335	0.499688	Uterus	0.976838	PCTP	intron_17_53828605_53844696	ENSG00000141179.14	-0.674981
intron_17_80203965_80204499	0.499676	Uterus	0.976838	ENSG00000262580	intron_17_78177764_78178298	ENSG00000262580.5	0.675
intron_17_80203965_80205333	0.499676	Uterus	0.976838	ENSG00000262580	intron_17_78177764_78179132	ENSG00000262580.5	0.675
intron_19_40670020_40673344	0.499379	Uterus	0.976838	NUMBL	intron_19_41175925_41179249	ENSG00000105245.9	0.675467
intron_19_45633139_45634322	0.499754	Uterus	0.976838	EML2	intron_19_46136397_46137580	ENSG00000125746.18	-0.674877
intron_22_31819225_31833915	0.499745	Uterus	0.976838	DEPDC5	intron_22_32215211_32229901	ENSG00000100150.20	-0.67489
intron_22_41897161_41898649	0.499741	Uterus	0.976838	SREBF2	intron_22_42293165_42294653	ENSG00000198911.12	-0.674897
intron_2_67397671_67399169	0.49947	Uterus	0.976838	ETAA1	intron_2_67624803_67626301	ENSG00000143971.9	-0.675325
intron_9_127928483_127929688	0.499439	Uterus	0.976838	PIP5KL1	intron_9_130690762_130691967	ENSG00000167103.12	0.675373
intron_9_127398111_127399907	0.499914	Colon_Transverse	0.976839	SLC2A8	intron_9_130160390_130162186	ENSG00000136856.18	0.674625
intron_6_169689308_169701551	0.522499	Heart_Atrial_Appendage	0.976841	WDR27	intron_6_170089404_170101647	ENSG00000184465.16	0.639499
intron_17_48841887_48848064	0.649175	Liver	0.976841	CALCOCO2	intron_17_46919249_46925426	ENSG00000136436.15	0.454908
intron_2_86529397_86542252	0.546211	Skin_Not_Sun_Exposed_Suprapubic	0.976842	CHMP3	intron_2_86756520_86769375	ENSG00000115561.16	-0.603448
intron_2_86529397_86542252	0.546211	Skin_Not_Sun_Exposed_Suprapubic	0.976842	RNF103-CHMP3	intron_2_86756520_86769375	ENSG00000249884.8	-0.603448
intron_10_98434091_98435635	0.623055	Kidney_Cortex	0.976842	HPS1	intron_10_100193848_100195392	ENSG00000107521.21	-0.491525
intron_6_169762531_169768103	0.623055	Kidney_Cortex	0.976842	ERMARD	intron_6_170162627_170168199	ENSG00000130023.16	0.491525
intron_17_44074770_44074969	0.545337	Pancreas	0.976842	G6PC3	intron_17_42152138_42152337	ENSG00000141349.10	-0.604762
intron_17_44075087_44075310	0.545337	Pancreas	0.976842	G6PC3	intron_17_42152455_42152678	ENSG00000141349.10	0.604762
intron_15_75358344_75358462	0.489455	Brain_Caudate_basal_ganglia	0.976843	MAN2C1	intron_15_75650685_75650803	ENSG00000140400.18	-0.691176
intron_3_131243496_131273478	0.489455	Brain_Caudate_basal_ganglia	0.976843	NEK11	intron_3_130962340_130992322	ENSG00000114670.14	0.691176
intron_11_117226021_117227157	0.585441	Vagina	0.976846	PCSK7	intron_11_117096737_117097873	ENSG00000160613.15	0.545455
intron_12_53006496_53016473	0.585441	Vagina	0.976846	EIF4B	intron_12_53400280_53410257	ENSG00000063046.18	-0.545455
intron_1_12579412_12580523	0.585441	Vagina	0.976846	DHRS3	intron_1_12639440_12640551	ENSG00000162496.9	-0.545455
intron_6_36139055_36139294	0.585441	Vagina	0.976846	MAPK13	intron_6_36106832_36107071	ENSG00000156711.17	0.545455
intron_18_166819_180236	0.584998	Stomach	0.976847	USP14	intron_18_166819_180236	ENSG00000101557.15	-0.546099
intron_1_119140793_119146953	0.605908	smultixcan	0.976849	WARS2-AS1	intron_1_119683416_119689576	ENSG00000231365.7	0.515924
intron_15_42558290_42559339	0.487065	Artery_Aorta	0.976849	HAUS2	intron_15_42850488_42851537	ENSG00000137814.12	-0.694984
intron_1_63555515_63557114	0.487055	Artery_Aorta	0.976849	EFCAB7	intron_1_64021186_64022785	ENSG00000203965.13	0.695
intron_8_81803228_81815325	0.487033	Artery_Aorta	0.976849	SNX16	intron_8_82715463_82727560	ENSG00000104497.15	-0.695035
intron_3_123124157_123124272	0.602068	Colon_Sigmoid	0.976851	PDIA5	intron_3_122843004_122843119	ENSG00000065485.20	0.521429
intron_10_87007706_87022314	0.605918	smultixcan	0.976852	ENSG00000272508	intron_10_88767463_88782071	ENSG00000272508.1	0.515909
intron_1_94679607_94705439	0.605938	smultixcan	0.976853	SLC44A3-AS1	intron_1_95145163_95170995	ENSG00000224081.10	-0.693449
intron_3_136992088_136995414	0.605943	smultixcan	0.976853	IL20RB	intron_3_136710930_136714256	ENSG00000174564.13	5.55112e-17
intron_6_169665556_169672255	0.605934	smultixcan	0.976853	WDR27	intron_6_170065652_170072351	ENSG00000184465.16	-0.637118
intron_10_70541534_70547306	0.509018	Nerve_Tibial	0.976853	PALD1	intron_10_72301290_72307062	ENSG00000107719.10	0.660367
intron_10_92935885_92940727	0.509036	Nerve_Tibial	0.976853	EXOC6	intron_10_94695642_94700484	ENSG00000138190.17	-0.66034
intron_11_64729042_64729762	0.508796	Nerve_Tibial	0.976853	RASGRP2	intron_11_64496514_64497234	ENSG00000068831.19	0.660714
intron_11_67070559_67071435	0.508834	Nerve_Tibial	0.976853	RHOD	intron_11_66838030_66838906	ENSG00000173156.7	0.660654
intron_12_57535845_57538253	0.508865	Nerve_Tibial	0.976853	DCTN2	intron_12_57929628_57932036	ENSG00000175203.17	0.660606
intron_12_57535845_57538519	0.508865	Nerve_Tibial	0.976853	DCTN2	intron_12_57929628_57932302	ENSG00000175203.17	0.660606
intron_12_57535845_57546028	0.508865	Nerve_Tibial	0.976853	DCTN2	intron_12_57929628_57939811	ENSG00000175203.17	-0.660606
intron_14_90397154_90400065	0.509319	Nerve_Tibial	0.976853	CALM1	intron_14_90863498_90866409	ENSG00000198668.14	-0.659898
intron_15_42548965_42558198	0.508729	Nerve_Tibial	0.976853	HAUS2	intron_15_42841163_42850396	ENSG00000137814.12	-0.660819
intron_16_1217010_1217919	0.508907	Nerve_Tibial	0.976853	CACNA1H	intron_16_1267010_1267919	ENSG00000196557.13	0.66054
intron_16_67940478_67940737	0.509254	Nerve_Tibial	0.976853	LCAT	intron_16_67974381_67974640	ENSG00000213398.8	-0.66
intron_16_67940478_67942363	0.509254	Nerve_Tibial	0.976853	LCAT	intron_16_67974381_67976266	ENSG00000213398.8	0.66
intron_17_27294435_27303367	0.508603	Nerve_Tibial	0.976853	WSB1	intron_17_25621461_25630393	ENSG00000109046.15	-0.661014
intron_17_2985066_2991297	0.508836	Nerve_Tibial	0.976853	RAP1GAP2	intron_17_2888360_2894591	ENSG00000132359.16	-0.660652
intron_18_5401043_5406777	0.508796	Nerve_Tibial	0.976853	EPB41L3	intron_18_5401042_5406776	ENSG00000082397.18	0.660714
intron_21_41147499_41147962	0.509432	Nerve_Tibial	0.976853	LINC00323	intron_21_42519426_42519889	ENSG00000226496.3	-0.659722
intron_22_25014566_25025633	0.508865	Nerve_Tibial	0.976853	KIAA1671	intron_22_25410533_25421600	ENSG00000197077.14	-0.660606
intron_2_178597681_178600558	0.50917	Nerve_Tibial	0.976853	TTN-AS1	intron_2_179462408_179465285	ENSG00000237298.11	0.660131
intron_3_197593159_197613225	0.508796	Nerve_Tibial	0.976853	SDHAP4	intron_3_197320030_197340096	ENSG00000291091.1	0.660714
intron_3_37790911_37808704	0.50895	Nerve_Tibial	0.976853	ITGA9-AS1	intron_3_37832402_37850195	ENSG00000235257.11	0.660473
intron_3_56564125_56565134	0.509359	Nerve_Tibial	0.976853	CCDC66	intron_3_56598153_56599162	ENSG00000180376.17	-0.659836
intron_3_56565204_56566594	0.50926	Nerve_Tibial	0.976853	CCDC66	intron_3_56599232_56600622	ENSG00000180376.17	-0.65999
intron_4_106321451_106324985	0.508941	Nerve_Tibial	0.976853	AIMP1	intron_4_107242608_107246142	ENSG00000164022.18	-0.660487
intron_4_182915058_182915461	0.509279	Nerve_Tibial	0.976853	DCTD	intron_4_183836211_183836614	ENSG00000129187.15	-0.659961
intron_5_55964312_55969550	0.50907	Nerve_Tibial	0.976853	IL6ST	intron_5_55260140_55265378	ENSG00000134352.21	0.660287
intron_6_28272787_28276195	0.508413	Nerve_Tibial	0.976853	ZSCAN26	intron_6_28240564_28243972	ENSG00000197062.12	0.661311
intron_7_96039421_96076057	0.508601	Nerve_Tibial	0.976853	DYNC1I1	intron_7_95668733_95705369	ENSG00000158560.14	-0.661017
intron_9_108919349_108922842	0.508821	Nerve_Tibial	0.976853	ELP1	intron_9_111681629_111685122	ENSG00000070061.16	-0.660674
intron_9_5690038_5713896	0.509012	Nerve_Tibial	0.976853	RIC1	intron_9_5690038_5713896	ENSG00000107036.12	-0.660377
intron_10_35071339_35090179	0.607625	smultixcan	0.976855	CUL2	intron_10_35360267_35379107	ENSG00000108094.17	-0.919883
intron_10_43558171_43567899	0.60677	smultixcan	0.976855	ZNF239	intron_10_44053619_44063347	ENSG00000196793.14	-0.322857
intron_10_68907007_68910307	0.606248	smultixcan	0.976855	DDX50	intron_10_70666763_70670063	ENSG00000107625.14	0.0245446
intron_10_73819645_73821682	0.607341	smultixcan	0.976855	CAMK2G	intron_10_75579403_75581440	ENSG00000148660.22	0.493785
intron_10_7563384_7566030	0.607501	smultixcan	0.976855	ITIH5	intron_10_7605347_7607993	ENSG00000123243.15	-0.513644
intron_10_87660008_87709196	0.607444	smultixcan	0.976855	PAPSS2	intron_10_89419765_89468953	ENSG00000198682.13	-0.513726
intron_10_87721770_87727284	0.606738	smultixcan	0.976855	PAPSS2	intron_10_89481527_89487041	ENSG00000198682.13	-0.51035
intron_11_12255750_12256785	0.606445	smultixcan	0.976855	MICAL2	intron_11_12277297_12278332	ENSG00000133816.19	0.702913
intron_11_130414832_130416163	0.607282	smultixcan	0.976855	ADAMTS8	intron_11_130284727_130286058	ENSG00000134917.10	-0.513957
intron_11_14789242_14803944	0.607052	smultixcan	0.976855	PDE3B	intron_11_14810788_14825490	ENSG00000152270.9	-0.514286
intron_11_20389826_20392211	0.606552	smultixcan	0.976855	PRMT3	intron_11_20411372_20413757	ENSG00000185238.13	0.698251
intron_11_26643334_26647709	0.606908	smultixcan	0.976855	ANO3	intron_11_26664881_26669256	ENSG00000134343.14	-0.514493
intron_11_47234672_47234757	0.607725	smultixcan	0.976855	DDB2	intron_11_47256223_47256308	ENSG00000134574.12	-0.382244
intron_11_64947465_64954757	0.607052	smultixcan	0.976855	MAJIN	intron_11_64714937_64722229	ENSG00000168070.12	-0.514286
intron_11_64950430_64954043	0.607052	smultixcan	0.976855	MAJIN	intron_11_64717902_64721515	ENSG00000168070.12	0.514286
intron_11_8917367_8919337	0.606214	smultixcan	0.976855	AKIP1	intron_11_8938914_8940884	ENSG00000166452.12	0.780573
intron_12_50138617_50143074	0.607463	smultixcan	0.976855	CERS5	intron_12_50532400_50536857	ENSG00000139624.14	-0.513699
intron_12_50796009_50809456	0.607345	smultixcan	0.976855	ATF1	intron_12_51189792_51203239	ENSG00000123268.9	0.949895
intron_12_52675744_52676275	0.606527	smultixcan	0.976855	KRT1	intron_12_53069528_53070059	ENSG00000167768.4	0.542406
intron_12_53986380_53989169	0.605963	smultixcan	0.976855	HOXC10	intron_12_54380164_54382953	ENSG00000180818.5	-0.515844
intron_12_69693819_69699205	0.607712	smultixcan	0.976855	BEST3	intron_12_70087599_70092985	ENSG00000127325.19	-0.513342
intron_12_8650589_8654437	0.60708	smultixcan	0.976855	MFAP5	intron_12_8803185_8807033	ENSG00000197614.11	0.935549
intron_13_29536202_29553761	0.60686	smultixcan	0.976855	SLC7A1	intron_13_30110339_30127898	ENSG00000139514.13	-0.479363
intron_13_60467379_60483775	0.606759	smultixcan	0.976855	TDRD3	intron_13_61041513_61057909	ENSG00000083544.16	0.514706
intron_14_67592718_67593743	0.607419	smultixcan	0.976855	PIGH	intron_14_68059435_68060460	ENSG00000100564.9	0.513761
intron_15_33842035_33844858	0.607677	smultixcan	0.976855	RYR3	intron_15_34134236_34137059	ENSG00000198838.14	-0.513393
intron_15_40383322_40384457	0.606116	smultixcan	0.976855	KNSTRN	intron_15_40675523_40676658	ENSG00000128944.14	0.515625
intron_15_40387206_40389506	0.6064	smultixcan	0.976855	KNSTRN	intron_15_40679407_40681707	ENSG00000128944.14	0.546708
intron_15_63537156_63553715	0.606251	smultixcan	0.976855	USP3	intron_15_63829355_63845914	ENSG00000140455.17	-0.785527
intron_15_73335332_73335479	0.606908	smultixcan	0.976855	ENSG00000259650	intron_15_73627673_73627820	ENSG00000259650.1	-0.514493
intron_15_98085774_98088506	0.607052	smultixcan	0.976855	LINC01582	intron_15_98629003_98631735	ENSG00000259611.2	0.514286
intron_15_98085774_98103235	0.607052	smultixcan	0.976855	LINC01582	intron_15_98629003_98646464	ENSG00000259611.2	0.514286
intron_16_16134508_16136478	0.607718	smultixcan	0.976855	ABCC1	intron_16_16228365_16230335	ENSG00000103222.20	0.342222
intron_16_2752854_2757472	0.606819	smultixcan	0.976855	SRRM2	intron_16_2802855_2807473	ENSG00000167978.18	0.51462
intron_16_3081086_3086891	0.606527	smultixcan	0.976855	ENSG00000262370	intron_16_3131087_3136892	ENSG00000262370.7	1.15111
intron_16_50320774_50321982	0.607239	smultixcan	0.976855	BRD7	intron_16_50354685_50355893	ENSG00000166164.16	0.514019
intron_16_50320777_50321982	0.607239	smultixcan	0.976855	BRD7	intron_16_50354688_50355893	ENSG00000166164.16	-0.514019
intron_16_5072057_5072951	0.607506	smultixcan	0.976855	ALG1	intron_16_5122058_5122952	ENSG00000033011.14	-0.199747
intron_16_70031066_70031900	0.606352	smultixcan	0.976855	PDXDC2P-NPIPB14P	intron_16_70064969_70065803	ENSG00000196696.14	0.900597
intron_16_70031066_70031900	0.606352	smultixcan	0.976855	PDXDC2P	intron_16_70064969_70065803	ENSG00000255185.7	0.900597
intron_16_72086802_72088987	0.607393	smultixcan	0.976855	TXNL4B	intron_16_72120701_72122886	ENSG00000140830.9	-0.0222617
intron_16_81160905_81163600	0.606261	smultixcan	0.976855	PKD1L2	intron_16_81194510_81197205	ENSG00000166473.18	-0.515419
intron_16_84482710_84486631	0.606747	smultixcan	0.976855	MEAK7	intron_16_84516316_84520237	ENSG00000140950.16	-0.314113
intron_16_85789050_85799065	0.60649	smultixcan	0.976855	EMC8	intron_16_85822656_85832671	ENSG00000131148.9	0.131928
intron_16_89554563_89555878	0.606019	smultixcan	0.976855	SPG7	intron_16_89620971_89622286	ENSG00000197912.16	-0.515293
intron_17_27583105_27585657	0.607474	smultixcan	0.976855	KSR1	intron_17_25910131_25912683	ENSG00000141068.15	0.200955
intron_17_27621273_27623314	0.606937	smultixcan	0.976855	KSR1	intron_17_25948299_25950340	ENSG00000141068.15	0.514451
intron_17_32931659_32933174	0.606229	smultixcan	0.976855	TMEM98	intron_17_31258677_31260192	ENSG00000006042.12	0.421743
intron_17_49252674_49252854	0.606184	smultixcan	0.976855	FLJ40194	intron_17_47330036_47330216	ENSG00000177369.11	0.515528
intron_17_66070001_66129746	0.607052	smultixcan	0.976855	CEP112	intron_17_64066119_64125864	ENSG00000154240.18	0.14026
intron_17_75130867_75130965	0.606154	smultixcan	0.976855	NT5C	intron_17_73126962_73127060	ENSG00000125458.7	0.515571
intron_17_75592301_75592679	0.6074	smultixcan	0.976855	MYO15B	intron_17_73588382_73588760	ENSG00000266714.11	-0.505408
intron_18_36133316_36136307	0.607193	smultixcan	0.976855	ELP2	intron_18_33713279_33716270	ENSG00000134759.14	-0.0734406
intron_18_61892917_61894150	0.607567	smultixcan	0.976855	RNF152	intron_18_59560150_59561383	ENSG00000176641.11	-0.51355
intron_19_10055761_10058568	0.606553	smultixcan	0.976855	C3P1	intron_19_10166437_10169244	ENSG00000167798.20	-0.515
intron_19_10055761_10058568	0.606553	smultixcan	0.976855	C3P1	intron_19_10166437_10169244	ENSG00000291164.1	-0.515
intron_19_11301236_11321224	0.607718	smultixcan	0.976855	ENSG00000267174	intron_19_11411912_11431900	ENSG00000267174.7	-0.513333
intron_19_13930289_13930375	0.605965	smultixcan	0.976855	CC2D1A	intron_19_14041102_14041188	ENSG00000132024.18	-0.776806
intron_19_35503447_35505718	0.607607	smultixcan	0.976855	DMKN	intron_19_35994349_35996620	ENSG00000161249.21	-0.570311
intron_19_45297954_45298143	0.606304	smultixcan	0.976855	MARK4	intron_19_45801212_45801401	ENSG00000007047.16	0.721979
intron_19_45470949_45472551	0.607052	smultixcan	0.976855	FOSB	intron_19_45974207_45975809	ENSG00000125740.14	0.514286
intron_19_51873706_51877282	0.60622	smultixcan	0.976855	ZNF577	intron_19_52376959_52380535	ENSG00000161551.15	0.652742
intron_19_54617349_54630517	0.60733	smultixcan	0.976855	LILRB1	intron_19_55128803_55141968	ENSG00000104972.16	0.513889
intron_19_620487_621058	0.607383	smultixcan	0.976855	POLRMT	intron_19_620487_621058	ENSG00000099821.14	-0.513812
intron_1_117034134_117036168	0.607506	smultixcan	0.976855	CD101	intron_1_117576756_117578790	ENSG00000134256.13	0.513636
intron_1_156598319_156598421	0.607506	smultixcan	0.976855	GPATCH4	intron_1_156568111_156568213	ENSG00000160818.17	0.0746989
intron_1_16961130_16965723	0.606499	smultixcan	0.976855	CROCC	intron_1_17287625_17292218	ENSG00000058453.17	-0.258785
intron_1_201786577_201788468	0.606329	smultixcan	0.976855	NAV1	intron_1_201755705_201757596	ENSG00000134369.16	-0.51532
intron_1_204202987_204213882	0.606518	smultixcan	0.976855	GOLT1A	intron_1_204172115_204183010	ENSG00000174567.8	-0.513932
intron_1_2206667_2207556	0.607052	smultixcan	0.976855	FAAP20	intron_1_2138106_2138995	ENSG00000162585.17	-0.308571
intron_1_228250240_228256651	0.60733	smultixcan	0.976855	OBSCN	intron_1_228437941_228444352	ENSG00000154358.23	-0.513889
intron_1_230688143_230688420	0.607587	smultixcan	0.976855	COG2	intron_1_230823889_230824166	ENSG00000135775.14	-0.152532
intron_1_244479784_244552322	0.607052	smultixcan	0.976855	CATSPERE	intron_1_244643086_244715624	ENSG00000179397.18	0.514286
intron_1_27355469_27356026	0.607249	smultixcan	0.976855	MAP3K6	intron_1_27681960_27682517	ENSG00000142733.18	-0.514004
intron_1_36456378_36457923	0.607332	smultixcan	0.976855	MRPS15	intron_1_36921979_36923524	ENSG00000116898.12	-0.324685
intron_1_44221640_44247939	0.607355	smultixcan	0.976855	ERI3	intron_1_44687312_44713611	ENSG00000117419.16	-0.546919
intron_1_60588162_60595538	0.606698	smultixcan	0.976855	LINC01748	intron_1_61053834_61061210	ENSG00000226476.7	-0.514793
intron_1_6448561_6448641	0.607028	smultixcan	0.976855	ESPN	intron_1_6508621_6508701	ENSG00000187017.18	-0.511759
intron_1_77736158_77739265	0.607607	smultixcan	0.976855	USP33	intron_1_78201843_78204950	ENSG00000077254.14	0.875597
intron_1_81579380_81580876	0.607419	smultixcan	0.976855	ADGRL2	intron_1_82045065_82046561	ENSG00000117114.21	0.513761
intron_20_23395185_23402993	0.60682	smultixcan	0.976855	NAPB	intron_20_23375822_23383630	ENSG00000125814.17	0.514527
intron_20_25218614_25221232	0.606663	smultixcan	0.976855	ENTPD6	intron_20_25199250_25201868	ENSG00000197586.13	-0.514843
intron_20_2838478_2838596	0.606737	smultixcan	0.976855	PCED1A	intron_20_2819124_2819242	ENSG00000132635.17	-0.514736
intron_20_35542941_35547412	0.607708	smultixcan	0.976855	ERGIC3	intron_20_34130690_34135163	ENSG00000125991.21	-0.490201
intron_20_62825666_62825817	0.607397	smultixcan	0.976855	COL9A3	intron_20_61457018_61457169	ENSG00000092758.18	0.851207
intron_20_63981316_63983047	0.606562	smultixcan	0.976855	PRPF6	intron_20_62612669_62614400	ENSG00000101161.8	0.962372
intron_21_32772308_32788612	0.606819	smultixcan	0.976855	C21orf62-AS1	intron_21_34144619_34160923	ENSG00000205930.11	-0.51462
intron_21_39347478_39348292	0.607451	smultixcan	0.976855	HMGN1	intron_21_40719404_40720218	ENSG00000205581.11	-0.286721
intron_22_19068225_19089368	0.607217	smultixcan	0.976855	DGCR2	intron_22_19055738_19076881	ENSG00000070413.20	-0.0541105
intron_22_19354118_19355760	0.607667	smultixcan	0.976855	HIRA	intron_22_19341641_19343283	ENSG00000100084.14	0.686685
intron_22_20149640_20149724	0.606792	smultixcan	0.976855	CCDC188	intron_22_20137163_20137247	ENSG00000234409.7	-5.55112e-17
intron_22_24220116_24224996	0.606908	smultixcan	0.976855	GGT5	intron_22_24616084_24620964	ENSG00000099998.19	-0.514493
intron_22_42912157_42993620	0.607052	smultixcan	0.976855	PACSIN2	intron_22_43308163_43389626	ENSG00000100266.19	-0.514286
intron_22_50579802_50579974	0.606759	smultixcan	0.976855	CHKB	intron_22_51018231_51018403	ENSG00000100288.20	-0.514706
intron_2_169736227_169741385	0.606886	smultixcan	0.976855	KLHL23	intron_2_170592737_170597895	ENSG00000213160.10	-0.300236
intron_2_170771187_170777147	0.607592	smultixcan	0.976855	ERICH2	intron_2_171627697_171633657	ENSG00000204334.8	-0.513514
intron_2_174328836_174328973	0.606674	smultixcan	0.976855	LINC01305	intron_2_175193564_175193701	ENSG00000231453.1	-0.0694113
intron_2_236380636_236391976	0.6065	smultixcan	0.976855	IQCA1	intron_2_237289279_237300619	ENSG00000132321.17	-0.515075
intron_2_237860003_237877224	0.606778	smultixcan	0.976855	RAMP1	intron_2_238768646_238785866	ENSG00000132329.11	-0.514678
intron_2_37040518_37041133	0.607016	smultixcan	0.976855	HEATR5B	intron_2_37267661_37268276	ENSG00000008869.12	-0.514337
intron_2_43430302_43485234	0.606116	smultixcan	0.976855	THADA	intron_2_43657441_43712373	ENSG00000115970.19	5.55112e-17
intron_2_70018131_70051203	0.607718	smultixcan	0.976855	PCBP1-AS1	intron_2_70245263_70278335	ENSG00000179818.17	-0.513333
intron_2_85551981_85552416	0.607076	smultixcan	0.976855	GGCX	intron_2_85779104_85779539	ENSG00000115486.13	-0.137619
intron_3_113296885_113303916	0.606867	smultixcan	0.976855	CFAP44	intron_3_113015732_113022763	ENSG00000206530.11	0.471009
intron_3_121781874_121788284	0.607348	smultixcan	0.976855	IQCB1	intron_3_121500721_121507131	ENSG00000173226.17	0.581723
intron_3_136630981_136752195	0.606937	smultixcan	0.976855	STAG1	intron_3_136349823_136471037	ENSG00000118007.13	-5.55112e-17
intron_3_138472859_138473536	0.606218	smultixcan	0.976855	ESYT3	intron_3_138191701_138192378	ENSG00000158220.14	-0.472523
intron_3_39063190_39065811	0.607589	smultixcan	0.976855	WDR48	intron_3_39104681_39107302	ENSG00000114742.14	0.139071
intron_3_39111017_39112458	0.606834	smultixcan	0.976855	TTC21A	intron_3_39152508_39153949	ENSG00000168026.19	0.514599
intron_3_39111017_39114585	0.606834	smultixcan	0.976855	TTC21A	intron_3_39152508_39156076	ENSG00000168026.19	-0.514599
intron_3_42530958_42532021	0.607302	smultixcan	0.976855	VIPR1-AS1	intron_3_42572450_42573513	ENSG00000232354.8	0.513929
intron_3_50332154_50337905	0.606644	smultixcan	0.976855	RASSF1	intron_3_50369585_50375336	ENSG00000068028.18	0.492838
intron_3_50332154_50340556	0.607669	smultixcan	0.976855	RASSF1	intron_3_50369585_50377987	ENSG00000068028.18	-0.513404
intron_3_52817058_52818257	0.606927	smultixcan	0.976855	ITIH4	intron_3_52851074_52852273	ENSG00000055955.17	-0.533831
intron_4_101790950_101855035	0.606758	smultixcan	0.976855	BANK1	intron_4_102712107_102776192	ENSG00000153064.12	0.894092
intron_4_102911537_102912008	0.606148	smultixcan	0.976855	SLC9B1	intron_4_103832694_103833165	ENSG00000164037.17	0.412632
intron_4_112424003_112425665	0.607384	smultixcan	0.976855	ALPK1	intron_4_113345159_113346821	ENSG00000073331.18	-0.854581
intron_4_169002205_169006755	0.606822	smultixcan	0.976855	CBR4	intron_4_169923356_169927906	ENSG00000145439.12	-0.205032
intron_4_174114272_174119897	0.607239	smultixcan	0.976855	LINC02268	intron_4_175035423_175041048	ENSG00000248174.8	0.903397
intron_4_182894605_182915461	0.606832	smultixcan	0.976855	DCTD	intron_4_183815758_183836614	ENSG00000129187.15	0.524016
intron_4_184657320_184659340	0.606229	smultixcan	0.976855	PRIMPOL	intron_4_185578474_185580494	ENSG00000164306.11	0.515464
intron_4_185378207_185378644	0.606964	smultixcan	0.976855	LRP2BP	intron_4_186299361_186299798	ENSG00000109771.16	-0.271646
intron_4_38125131_38133084	0.607592	smultixcan	0.976855	TBC1D1	intron_4_38126752_38134705	ENSG00000065882.18	-0.26359
intron_5_104739412_104739497	0.607718	smultixcan	0.976855	ENSG00000251574	intron_5_104075113_104075198	ENSG00000251574.8	0.513333
intron_5_104739635_104773613	0.607718	smultixcan	0.976855	ENSG00000251574	intron_5_104075336_104109314	ENSG00000251574.8	0.513333
intron_5_1056596_1057471	0.606759	smultixcan	0.976855	SLC12A7	intron_5_1056711_1057586	ENSG00000113504.21	-0.400327
intron_5_132378481_132384147	0.607444	smultixcan	0.976855	SLC22A5	intron_5_131714173_131719839	ENSG00000197375.14	0.513726
intron_5_151109846_151110627	0.60713	smultixcan	0.976855	ANXA6	intron_5_150489407_150490188	ENSG00000197043.15	-0.642992
intron_5_151124367_151126402	0.606048	smultixcan	0.976855	ANXA6	intron_5_150503928_150505963	ENSG00000197043.15	-1.11022e-16
intron_5_175513590_175516614	0.607001	smultixcan	0.976855	SFXN1	intron_5_174940593_174943617	ENSG00000164466.13	0.149572
intron_5_179853437_179860514	0.607592	smultixcan	0.976855	MRNIP	intron_5_179280437_179287514	ENSG00000161010.16	-0.513514
intron_5_179865888_179867445	0.607592	smultixcan	0.976855	TBC1D9B	intron_5_179292888_179294445	ENSG00000197226.13	-0.513514
intron_5_179865888_179867778	0.607592	smultixcan	0.976855	TBC1D9B	intron_5_179292888_179294778	ENSG00000197226.13	0.513514
intron_5_179873248_179874902	0.607592	smultixcan	0.976855	TBC1D9B	intron_5_179300248_179301902	ENSG00000197226.13	-0.513514
intron_5_31466281_31467142	0.607052	smultixcan	0.976855	DROSHA	intron_5_31466388_31467249	ENSG00000113360.17	0.514286
intron_5_6662966_6668202	0.605984	smultixcan	0.976855	SRD5A1	intron_5_6663079_6668315	ENSG00000145545.12	-0.756967
intron_5_74726126_74730260	0.606126	smultixcan	0.976855	GFM2	intron_5_74021951_74026085	ENSG00000164347.18	0.0502581
intron_6_100000996_100076242	0.607068	smultixcan	0.976855	MCHR2-AS1	intron_6_100448872_100524118	ENSG00000229315.7	0.514264
intron_6_105154491_105159504	0.60647	smultixcan	0.976855	BVES-AS1	intron_6_105602366_105607379	ENSG00000203808.13	-0.0384021
intron_6_159785997_159787743	0.606305	smultixcan	0.976855	TCP1	intron_6_160207029_160208775	ENSG00000120438.12	-0.0736221
intron_6_25510762_25515675	0.606759	smultixcan	0.976855	CARMIL1	intron_6_25510990_25515903	ENSG00000079691.19	0.514706
intron_7_1055483_1056104	0.606759	smultixcan	0.976855	GPR146	intron_7_1095119_1095740	ENSG00000164849.10	0.514706
intron_7_130312122_130322489	0.606777	smultixcan	0.976855	CPA4	intron_7_129951962_129962329	ENSG00000128510.12	0.514286
intron_7_134646937_134661447	0.606246	smultixcan	0.976855	BPGM	intron_7_134331689_134346199	ENSG00000172331.12	-0.833769
intron_7_140024885_140026197	0.606407	smultixcan	0.976855	PARP12	intron_7_139724685_139725997	ENSG00000059378.13	0.27997
intron_7_2547478_2554305	0.607554	smultixcan	0.976855	BRAT1	intron_7_2587112_2593939	ENSG00000106009.16	-0.480542
intron_7_30626319_30627057	0.60733	smultixcan	0.976855	GARS1	intron_7_30665935_30666673	ENSG00000106105.15	-0.513889
intron_7_38260230_38262171	0.606056	smultixcan	0.976855	TARP	intron_7_38299831_38301772	ENSG00000289746.1	0.071354
intron_7_38260230_38262171	0.606056	smultixcan	0.976855	TRGC1	intron_7_38299831_38301772	ENSG00000211689.7	0.071354
intron_8_102262070_102264474	0.607173	smultixcan	0.976855	UBR5	intron_8_103274298_103276702	ENSG00000104517.13	0.514113
intron_8_118928929_118930488	0.606116	smultixcan	0.976855	TNFRSF11B	intron_8_119941168_119942727	ENSG00000164761.9	-0.515625
intron_8_118933300_118951792	0.606116	smultixcan	0.976855	TNFRSF11B	intron_8_119945539_119964031	ENSG00000164761.9	0.257812
intron_8_125156098_125182103	0.606698	smultixcan	0.976855	NSMCE2	intron_8_126168340_126194345	ENSG00000156831.8	-0.514793
intron_8_144890059_144890308	0.606725	smultixcan	0.976855	ZNF250	intron_8_146115444_146115693	ENSG00000196150.14	-0.514754
intron_8_9030081_9032549	0.607052	smultixcan	0.976855	ERI1	intron_8_8887591_8890059	ENSG00000104626.15	-0.514286
intron_9_15469058_15469266	0.607383	smultixcan	0.976855	PSIP1	intron_9_15469056_15469264	ENSG00000164985.15	0.513812
intron_9_17761509_17786381	0.606759	smultixcan	0.976855	SH3GL2	intron_9_17761507_17786379	ENSG00000107295.10	-0.171569
intron_9_20953065_20976420	0.607358	smultixcan	0.976855	FOCAD	intron_9_20953064_20976419	ENSG00000188352.13	0.912627
intron_10_68285410_68288483	0.607734	smultixcan	0.976856	PBLD	intron_10_70045167_70048240	ENSG00000108187.16	0.74708
intron_11_64015281_64151239	0.514822	Esophagus_Gastroesophageal_Junction	0.976857	MACROD1	intron_11_63782753_63918711	ENSG00000133315.12	-0.651347
intron_10_100997234_101002497	0.504181	Artery_Tibial	0.976864	LZTS2	intron_10_102756991_102762254	ENSG00000107816.17	0.667925
intron_10_113692070_113697494	0.500752	Artery_Tibial	0.976864	CASP7	intron_10_115451829_115457253	ENSG00000165806.21	0.673307
intron_10_119920984_119926036	0.503101	Artery_Tibial	0.976864	SEC23IP	intron_10_121680496_121685548	ENSG00000107651.15	-0.669618
intron_10_30877065_30908933	0.506276	Artery_Tibial	0.976864	ZNF438	intron_10_31165994_31197862	ENSG00000183621.15	0.664647
intron_10_32517975_32518416	0.505877	Artery_Tibial	0.976864	CCDC7	intron_10_32806903_32807344	ENSG00000216937.14	-0.665272
intron_10_32518505_32543300	0.505877	Artery_Tibial	0.976864	CCDC7	intron_10_32807433_32832228	ENSG00000216937.14	-0.665272
intron_10_43558171_43567899	0.501948	Artery_Tibial	0.976864	ZNF239	intron_10_44053619_44063347	ENSG00000196793.14	0.671429
intron_10_4847299_4847488	0.507803	Artery_Tibial	0.976864	AKR1E2	intron_10_4889491_4889680	ENSG00000165568.18	0.662262
intron_10_77835922_77841881	0.506387	Artery_Tibial	0.976864	DLG5	intron_10_79595680_79601639	ENSG00000151208.17	0.664474
intron_10_84477664_84513449	0.507195	Artery_Tibial	0.976864	CCSER2	intron_10_86237420_86273205	ENSG00000107771.17	-0.663212
intron_11_101133125_101148143	0.500746	Artery_Tibial	0.976864	PGR-AS1	intron_11_101003856_101018874	ENSG00000282728.1	-0.673317
intron_11_119121639_119126935	0.50638	Artery_Tibial	0.976864	HINFP	intron_11_118992349_118997645	ENSG00000172273.13	-0.664484
intron_11_126273079_126273316	0.506285	Artery_Tibial	0.976864	FOXRED1	intron_11_126142974_126143211	ENSG00000110074.12	-0.664634
intron_11_134262622_134264908	0.49954	Artery_Tibial	0.976864	ACAD8	intron_11_134132516_134134802	ENSG00000151498.12	0.675214
intron_11_17282943_17295324	0.507828	Artery_Tibial	0.976864	NUCB2	intron_11_17304490_17316871	ENSG00000070081.18	-0.662224
intron_11_20392260_20392897	0.50593	Artery_Tibial	0.976864	PRMT3	intron_11_20413806_20414443	ENSG00000185238.13	-0.665189
intron_11_44077376_44077845	0.501722	Artery_Tibial	0.976864	ACCS	intron_11_44098926_44099395	ENSG00000110455.14	-0.671782
intron_11_65918215_65918910	0.502845	Artery_Tibial	0.976864	C11orf68	intron_11_65685686_65686381	ENSG00000175573.7	0.67002
intron_11_66514678_66515693	0.507989	Artery_Tibial	0.976864	BBS1	intron_11_66282149_66283164	ENSG00000174483.20	0.661972
intron_11_66519748_66521270	0.507989	Artery_Tibial	0.976864	BBS1	intron_11_66287219_66288741	ENSG00000174483.20	-0.661972
intron_11_66519748_66521270	0.507989	Artery_Tibial	0.976864	ENSG00000256349	intron_11_66287219_66288741	ENSG00000256349.1	-0.661972
intron_11_66521376_66523456	0.507989	Artery_Tibial	0.976864	BBS1	intron_11_66288847_66290927	ENSG00000174483.20	0.661972
intron_11_66521376_66523456	0.507989	Artery_Tibial	0.976864	ENSG00000256349	intron_11_66288847_66290927	ENSG00000256349.1	0.661972
intron_11_66521466_66524155	0.507989	Artery_Tibial	0.976864	ZDHHC24	intron_11_66288937_66291626	ENSG00000174165.8	-0.661972
intron_11_66521466_66526936	0.507989	Artery_Tibial	0.976864	ZDHHC24	intron_11_66288937_66294407	ENSG00000174165.8	-0.661972
intron_12_106978771_106985115	0.499387	Artery_Tibial	0.976864	MTERF2	intron_12_107372549_107378893	ENSG00000120832.10	0.675454
intron_12_53725266_53727404	0.501068	Artery_Tibial	0.976864	CALCOCO1	intron_12_54119050_54121188	ENSG00000012822.16	0.67281
intron_13_113014846_113024644	0.508122	Artery_Tibial	0.976864	MCF2L	intron_13_113669160_113678958	ENSG00000126217.22	-0.661765
intron_13_26671989_26676549	0.507167	Artery_Tibial	0.976864	WASF3	intron_13_27246126_27250686	ENSG00000132970.14	0.663255
intron_13_73695671_73715368	0.508077	Artery_Tibial	0.976864	KLF12	intron_13_74269808_74289505	ENSG00000118922.19	-0.661836
intron_13_75834387_75835152	0.500559	Artery_Tibial	0.976864	LMO7	intron_13_76408523_76409288	ENSG00000136153.20	0.673611
intron_13_75834387_75835233	0.500559	Artery_Tibial	0.976864	LMO7	intron_13_76408523_76409369	ENSG00000136153.20	-0.673611
intron_14_102251804_102251917	0.506475	Artery_Tibial	0.976864	MOK	intron_14_102718141_102718254	ENSG00000080823.23	-0.664336
intron_14_22604079_22606422	0.500367	Artery_Tibial	0.976864	ABHD4	intron_14_23072984_23075328	ENSG00000100439.11	-0.673913
intron_14_22605866_22606422	0.500367	Artery_Tibial	0.976864	ABHD4	intron_14_23074772_23075328	ENSG00000100439.11	0.673913
intron_14_23989075_23990182	0.504962	Artery_Tibial	0.976864	DHRS4L2	intron_14_24458284_24459391	ENSG00000187630.18	0.666704
intron_14_77074598_77076105	0.499609	Artery_Tibial	0.976864	LINC02289	intron_14_77540941_77542448	ENSG00000258819.2	0.675106
intron_14_88415266_88416711	0.504985	Artery_Tibial	0.976864	SPATA7	intron_14_88881610_88883055	ENSG00000042317.17	0.666667
intron_14_94081449_94096856	0.508054	Artery_Tibial	0.976864	IFI27L1	intron_14_94547795_94563202	ENSG00000165948.11	-0.66187
intron_14_94081449_94096887	0.508054	Artery_Tibial	0.976864	IFI27L1	intron_14_94547795_94563233	ENSG00000165948.11	0.66187
intron_15_64136410_64136861	0.503497	Artery_Tibial	0.976864	SNX1	intron_15_64428609_64429060	ENSG00000028528.15	-0.668998
intron_15_75883424_75890435	0.504985	Artery_Tibial	0.976864	UBE2Q2	intron_15_76175765_76182776	ENSG00000140367.12	0.666667
intron_15_90946914_90947796	0.504123	Artery_Tibial	0.976864	UNC45A	intron_15_91490144_91491026	ENSG00000140553.18	0.668016
intron_16_28826986_28829401	0.507669	Artery_Tibial	0.976864	ATXN2L	intron_16_28838307_28840722	ENSG00000168488.19	0.662472
intron_16_2934667_2937121	0.50526	Artery_Tibial	0.976864	FLYWCH1	intron_16_2984668_2987122	ENSG00000059122.17	-0.666237
intron_16_3993510_4007368	0.502358	Artery_Tibial	0.976864	ADCY9	intron_16_4043511_4057369	ENSG00000162104.10	0.670784
intron_16_579180_580858	0.504985	Artery_Tibial	0.976864	PIGQ	intron_16_629180_630858	ENSG00000007541.17	-0.666667
intron_16_582309_582883	0.504985	Artery_Tibial	0.976864	PIGQ	intron_16_632309_632883	ENSG00000007541.17	0.666667
intron_16_67667072_67667878	0.5014	Artery_Tibial	0.976864	C16orf86	intron_16_67700975_67701781	ENSG00000159761.15	-0.672289
intron_16_67667525_67667878	0.5014	Artery_Tibial	0.976864	C16orf86	intron_16_67701428_67701781	ENSG00000159761.15	0.672289
intron_16_71454218_71456764	0.506119	Artery_Tibial	0.976864	ENSG00000261611	intron_16_71488121_71490667	ENSG00000261611.6	0.664894
intron_16_71454218_71456764	0.506119	Artery_Tibial	0.976864	ZNF23	intron_16_71488121_71490667	ENSG00000167377.19	0.664894
intron_16_71462004_71462210	0.499676	Artery_Tibial	0.976864	ZNF23	intron_16_71495907_71496113	ENSG00000167377.19	-0.675
intron_16_734871_737186	0.507408	Artery_Tibial	0.976864	CIAO3	intron_16_784871_787186	ENSG00000103245.14	-0.662879
intron_16_83949107_83949403	0.501611	Artery_Tibial	0.976864	MLYCD	intron_16_83982712_83983008	ENSG00000103150.7	-0.671958
intron_16_83949107_83949403	0.501611	Artery_Tibial	0.976864	OSGIN1	intron_16_83982712_83983008	ENSG00000140961.14	-0.671958
intron_16_87360366_87383405	0.501881	Artery_Tibial	0.976864	FBXO31	intron_16_87393972_87417011	ENSG00000103264.18	-0.671533
intron_17_12958897_12974089	0.505936	Artery_Tibial	0.976864	ARHGAP44	intron_17_12862214_12877406	ENSG00000006740.18	0.665179
intron_17_17276164_17281132	0.50573	Artery_Tibial	0.976864	COPS3	intron_17_17179478_17184446	ENSG00000141030.13	-0.665501
intron_17_28360238_28360529	0.502111	Artery_Tibial	0.976864	TMEM199	intron_17_26687261_26687552	ENSG00000244045.13	0.671171
intron_17_28717425_28718122	0.500299	Artery_Tibial	0.976864	RAB34	intron_17_27044443_27045140	ENSG00000109113.20	0.674019
intron_17_35984452_35986571	0.50646	Artery_Tibial	0.976864	CCL14	intron_17_34311488_34313607	ENSG00000276409.5	-0.66436
intron_17_35984452_35986571	0.50646	Artery_Tibial	0.976864	CCL15-CCL14	intron_17_34311488_34313607	ENSG00000275688.4	-0.66436
intron_17_35985795_35986571	0.50646	Artery_Tibial	0.976864	CCL14	intron_17_34312831_34313607	ENSG00000276409.5	-0.66436
intron_17_35985795_35986571	0.50646	Artery_Tibial	0.976864	CCL15-CCL14	intron_17_34312831_34313607	ENSG00000275688.4	-0.66436
intron_17_4054195_4057994	0.503261	Artery_Tibial	0.976864	ZZEF1	intron_17_3957489_3961288	ENSG00000074755.15	-0.669367
intron_17_45034042_45034187	0.500649	Artery_Tibial	0.976864	DCAKD	intron_17_43111410_43111555	ENSG00000172992.13	-0.673469
intron_17_45115490_45116632	0.501948	Artery_Tibial	0.976864	PLCD3	intron_17_43192857_43193999	ENSG00000161714.12	-0.671429
intron_17_45115586_45116632	0.501948	Artery_Tibial	0.976864	PLCD3	intron_17_43192953_43193999	ENSG00000161714.12	0.671429
intron_17_47018465_47021582	0.507755	Artery_Tibial	0.976864	ENSG00000262879	intron_17_45095831_45098948	ENSG00000262879.7	0.662338
intron_17_47897927_47915312	0.501624	Artery_Tibial	0.976864	SP2	intron_17_45975293_45992678	ENSG00000167182.16	-0.671937
intron_17_51180694_51192203	0.504472	Artery_Tibial	0.976864	MBTD1	intron_17_49258055_49269564	ENSG00000011258.16	-0.66747
intron_17_55043325_55043612	0.502293	Artery_Tibial	0.976864	STXBP4	intron_17_53120686_53120973	ENSG00000166263.13	0.670886
intron_17_55043325_55047089	0.502293	Artery_Tibial	0.976864	STXBP4	intron_17_53120686_53124450	ENSG00000166263.13	-0.670886
intron_17_55751244_55767335	0.505691	Artery_Tibial	0.976864	PCTP	intron_17_53828605_53844696	ENSG00000141179.14	-0.665563
intron_17_74872133_74872243	0.508141	Artery_Tibial	0.976864	FDXR	intron_17_72868258_72868368	ENSG00000161513.12	-0.661735
intron_17_75755850_75756429	0.503979	Artery_Tibial	0.976864	ITGB4	intron_17_73751931_73752510	ENSG00000132470.14	0.668242
intron_17_77402703_77482144	0.500492	Artery_Tibial	0.976864	SEPTIN9	intron_17_75398785_75478226	ENSG00000184640.20	-0.673716
intron_17_78202751_78204656	0.504985	Artery_Tibial	0.976864	AFMID	intron_17_76198832_76200737	ENSG00000183077.16	0.666667
intron_17_79835712_79837837	0.506564	Artery_Tibial	0.976864	CBX4	intron_17_77809511_77811636	ENSG00000141582.15	0.664197
intron_17_80212274_80213804	0.502751	Artery_Tibial	0.976864	SGSH	intron_17_78186073_78187603	ENSG00000181523.13	-0.670168
intron_17_81824554_81833238	0.503378	Artery_Tibial	0.976864	MCRIP1	intron_17_79782430_79791114	ENSG00000225663.8	-0.669183
intron_17_82658134_82658491	0.506445	Artery_Tibial	0.976864	RAB40B	intron_17_80616010_80616367	ENSG00000141542.11	-0.664384
intron_17_82893632_82903405	0.501812	Artery_Tibial	0.976864	TBCD	intron_17_80851508_80861281	ENSG00000141556.22	-0.671642
intron_18_13666713_13670871	0.503952	Artery_Tibial	0.976864	FAM210A	intron_18_13666712_13670870	ENSG00000177150.13	-0.668284
intron_18_42040741_42043733	0.502648	Artery_Tibial	0.976864	PIK3C3	intron_18_39620705_39623697	ENSG00000078142.14	0.67033
intron_18_686008_688574	0.49947	Artery_Tibial	0.976864	ENOSF1	intron_18_686008_688574	ENSG00000132199.20	-0.675325
intron_19_10107606_10107804	0.503996	Artery_Tibial	0.976864	PPAN-P2RY11	intron_19_10218282_10218480	ENSG00000243207.6	0.668216
intron_19_10107606_10107804	0.503996	Artery_Tibial	0.976864	PPAN	intron_19_10218282_10218480	ENSG00000130810.20	0.668216
intron_19_14699281_14705054	0.504985	Artery_Tibial	0.976864	ZNF333	intron_19_14810093_14815866	ENSG00000160961.12	0.666667
intron_19_15397280_15397520	0.504985	Artery_Tibial	0.976864	AKAP8L	intron_19_15508091_15508331	ENSG00000011243.19	-0.666667
intron_19_15397320_15397520	0.504985	Artery_Tibial	0.976864	AKAP8L	intron_19_15508131_15508331	ENSG00000011243.19	0.666667
intron_19_15428508_15429586	0.50224	Artery_Tibial	0.976864	WIZ	intron_19_15539319_15540397	ENSG00000011451.21	0.670969
intron_19_1619234_1619316	0.501538	Artery_Tibial	0.976864	TCF3	intron_19_1619233_1619315	ENSG00000071564.19	-0.672071
intron_19_1619234_1619780	0.501538	Artery_Tibial	0.976864	TCF3	intron_19_1619233_1619779	ENSG00000071564.19	0.672071
intron_19_17228309_17228803	0.502214	Artery_Tibial	0.976864	OCEL1	intron_19_17339118_17339612	ENSG00000099330.9	-0.67101
intron_19_18436479_18436684	0.501948	Artery_Tibial	0.976864	ISYNA1	intron_19_18547289_18547494	ENSG00000105655.19	0.671429
intron_19_2321822_2324125	0.506507	Artery_Tibial	0.976864	LSM7	intron_19_2321821_2324124	ENSG00000130332.15	-0.664286
intron_19_32882013_32887752	0.502241	Artery_Tibial	0.976864	CEP89	intron_19_33372919_33378658	ENSG00000121289.18	0.670968
intron_19_3452666_3453763	0.504707	Artery_Tibial	0.976864	NFIC	intron_19_3452664_3453761	ENSG00000141905.19	0.667102
intron_19_3452666_3462752	0.504707	Artery_Tibial	0.976864	NFIC	intron_19_3452664_3462750	ENSG00000141905.19	-0.667102
intron_19_35503447_35505718	0.501881	Artery_Tibial	0.976864	DMKN	intron_19_35994349_35996620	ENSG00000161249.21	-0.671533
intron_19_46390132_46390284	0.503367	Artery_Tibial	0.976864	PPP5C	intron_19_46893389_46893541	ENSG00000011485.15	0.669201
intron_19_51694555_51701658	0.504553	Artery_Tibial	0.976864	SPACA6	intron_19_52197808_52204911	ENSG00000182310.15	-0.667343
intron_19_56570371_56574394	0.504163	Artery_Tibial	0.976864	ZNF470	intron_19_57081740_57085763	ENSG00000197016.12	0.667954
intron_19_5786542_5786749	0.507465	Artery_Tibial	0.976864	DUS3L	intron_19_5786553_5786760	ENSG00000141994.16	-0.662791
intron_19_57877042_57888767	0.500104	Artery_Tibial	0.976864	ENSG00000269476	intron_19_58388410_58400135	ENSG00000269476.1	0.674326
intron_19_57877042_57888767	0.500104	Artery_Tibial	0.976864	ZNF814	intron_19_58388410_58400135	ENSG00000204514.11	0.674326
intron_1_150093648_150098850	0.504985	Artery_Tibial	0.976864	VPS45	intron_1_150065744_150070952	ENSG00000136631.16	0.666667
intron_1_150093648_150110496	0.504985	Artery_Tibial	0.976864	VPS45	intron_1_150065744_150082611	ENSG00000136631.16	-0.666667
intron_1_150279741_150280835	0.503825	Artery_Tibial	0.976864	C1orf54	intron_1_150252152_150253246	ENSG00000118292.9	-0.668484
intron_1_151000615_151001250	0.499426	Artery_Tibial	0.976864	MINDY1	intron_1_150973091_150973726	ENSG00000143409.17	-0.675393
intron_1_159049599_159051679	0.50294	Artery_Tibial	0.976864	IFI16	intron_1_159019389_159021469	ENSG00000163565.20	0.669872
intron_1_16490783_16490865	0.501292	Artery_Tibial	0.976864	CROCCP3	intron_1_16817278_16817360	ENSG00000290842.1	0.672458
intron_1_16490783_16490865	0.501292	Artery_Tibial	0.976864	CROCCP3	intron_1_16817278_16817360	ENSG00000080947.16	0.672458
intron_1_1734835_1735204	0.506541	Artery_Tibial	0.976864	ENSG00000268575	intron_1_1666274_1666643	ENSG00000268575.1	0.664234
intron_1_1734835_1735204	0.506541	Artery_Tibial	0.976864	ENSG00000290854	intron_1_1666274_1666643	ENSG00000290854.1	0.664234
intron_1_175988412_175989362	0.507651	Artery_Tibial	0.976864	COP1	intron_1_175957548_175958498	ENSG00000143207.21	-0.6625
intron_1_180936670_180938555	0.506878	Artery_Tibial	0.976864	KIAA1614	intron_1_180905806_180907691	ENSG00000135835.12	0.663707
intron_1_207767195_207767607	0.507602	Artery_Tibial	0.976864	CD46	intron_1_207940540_207940952	ENSG00000117335.21	-0.662577
intron_1_207767195_207767779	0.507602	Artery_Tibial	0.976864	CD46	intron_1_207940540_207941124	ENSG00000117335.21	-0.662577
intron_1_207767195_207770321	0.507602	Artery_Tibial	0.976864	CD46	intron_1_207940540_207943666	ENSG00000117335.21	0.662577
intron_1_207785106_207785619	0.50811	Artery_Tibial	0.976864	CD46	intron_1_207958451_207958964	ENSG00000117335.21	0.661783
intron_1_207888118_207888682	0.506067	Artery_Tibial	0.976864	CD34	intron_1_208061463_208062027	ENSG00000174059.17	-0.664975
intron_1_222579872_222584128	0.502889	Artery_Tibial	0.976864	TAF1A	intron_1_222753214_222757470	ENSG00000143498.18	0.669951
intron_1_235720905_235724028	0.506541	Artery_Tibial	0.976864	LYST	intron_1_235884205_235887328	ENSG00000143669.16	-0.664234
intron_1_44635588_44636030	0.503779	Artery_Tibial	0.976864	RNF220	intron_1_45101260_45101702	ENSG00000187147.18	-0.668555
intron_1_44635666_44636030	0.503779	Artery_Tibial	0.976864	RNF220	intron_1_45101338_45101702	ENSG00000187147.18	0.668555
intron_1_46810949_46812496	0.507509	Artery_Tibial	0.976864	CYP4B1	intron_1_47276621_47278168	ENSG00000142973.15	-0.662722
intron_1_53039046_53047858	0.499898	Artery_Tibial	0.976864	SCP2	intron_1_53504718_53513530	ENSG00000116171.19	0.674651
intron_1_63525759_63531820	0.50605	Artery_Tibial	0.976864	EFCAB7	intron_1_63991430_63997491	ENSG00000203965.13	0.665
intron_1_63532031_63532670	0.502858	Artery_Tibial	0.976864	EFCAB7	intron_1_63997702_63998341	ENSG00000203965.13	-0.67
intron_1_67424322_67424888	0.502241	Artery_Tibial	0.976864	SERBP1	intron_1_67890005_67890571	ENSG00000142864.15	-0.670968
intron_1_74201410_74236102	0.504985	Artery_Tibial	0.976864	FPGT-TNNI3K	intron_1_74667094_74701786	ENSG00000259030.8	0.666667
intron_1_81985355_81987260	0.507172	Artery_Tibial	0.976864	ADGRL2	intron_1_82451039_82452944	ENSG00000117114.21	-0.663248
intron_1_89015414_89020532	0.504214	Artery_Tibial	0.976864	GBP3	intron_1_89481097_89486215	ENSG00000117226.12	-0.667874
intron_20_18159265_18161820	0.504985	Artery_Tibial	0.976864	KAT14	intron_20_18139909_18142464	ENSG00000149474.15	-0.666667
intron_20_18159265_18161823	0.504985	Artery_Tibial	0.976864	KAT14	intron_20_18139909_18142467	ENSG00000149474.15	0.666667
intron_20_18162239_18162377	0.504985	Artery_Tibial	0.976864	KAT14	intron_20_18142883_18143021	ENSG00000149474.15	-0.666667
intron_20_26018912_26019076	0.503454	Artery_Tibial	0.976864	ENSG00000204556	intron_20_25999548_25999712	ENSG00000204556.4	-0.669065
intron_20_41473517_41483309	0.50543	Artery_Tibial	0.976864	CHD6	intron_20_40102157_40111949	ENSG00000124177.16	0.665971
intron_20_44116386_44118505	0.504985	Artery_Tibial	0.976864	JPH2	intron_20_42745026_42747145	ENSG00000149596.7	0.666667
intron_20_44118623_44159618	0.507538	Artery_Tibial	0.976864	JPH2	intron_20_42747263_42788258	ENSG00000149596.7	-0.662676
intron_20_45835116_45840448	0.501968	Artery_Tibial	0.976864	SNX21	intron_20_44463755_44469087	ENSG00000124104.19	-0.671396
intron_20_47659730_47661773	0.503726	Artery_Tibial	0.976864	SULF2	intron_20_46288474_46290517	ENSG00000196562.16	-0.668639
intron_20_58343799_58353273	0.504233	Artery_Tibial	0.976864	RAB22A	intron_20_56918855_56928329	ENSG00000124209.4	-0.667845
intron_22_17702386_17726677	0.502648	Artery_Tibial	0.976864	BCL2L13	intron_22_18185152_18209443	ENSG00000099968.18	0.67033
intron_22_24084785_24085006	0.504134	Artery_Tibial	0.976864	CABIN1	intron_22_24480738_24480959	ENSG00000099991.18	0.668
intron_22_36233455_36239441	0.506483	Artery_Tibial	0.976864	APOL2	intron_22_36629501_36635487	ENSG00000128335.14	0.664324
intron_22_37851490_37858679	0.507989	Artery_Tibial	0.976864	EIF3L	intron_22_38247497_38254686	ENSG00000100129.18	-0.661972
intron_22_50437068_50437506	0.49978	Artery_Tibial	0.976864	PPP6R2	intron_22_50875497_50875935	ENSG00000100239.16	0.674836
intron_22_50782347_50783501	0.501399	Artery_Tibial	0.976864	RABL2B	intron_22_51220775_51221929	ENSG00000079974.19	0.67229
intron_22_50784021_50785173	0.501399	Artery_Tibial	0.976864	RPL23AP7	intron_22_51222449_51223601	ENSG00000291064.1	0.67229
intron_2_120286082_120289580	0.508032	Artery_Tibial	0.976864	RALB	intron_2_121043658_121047156	ENSG00000144118.14	0.661905
intron_2_121407715_121410866	0.504707	Artery_Tibial	0.976864	CLASP1	intron_2_122165291_122168442	ENSG00000074054.21	0.667102
intron_2_216413892_216414647	0.502072	Artery_Tibial	0.976864	SMARCAL1	intron_2_217278615_217279370	ENSG00000138375.14	0.671233
intron_2_238182186_238183653	0.501783	Artery_Tibial	0.976864	ILKAP	intron_2_239090827_239092294	ENSG00000132323.9	0.671687
intron_2_241094432_241096393	0.505645	Artery_Tibial	0.976864	MTERF4	intron_2_242033847_242035808	ENSG00000122085.17	-0.665635
intron_2_24135187_24139370	0.50132	Artery_Tibial	0.976864	ENSG00000276087	intron_2_24358057_24362240	ENSG00000276087.2	0.672414
intron_2_24135187_24139370	0.50132	Artery_Tibial	0.976864	FAM228B	intron_2_24358057_24362240	ENSG00000219626.9	0.672414
intron_2_241499414_241500173	0.504985	Artery_Tibial	0.976864	STK25	intron_2_242438829_242439588	ENSG00000115694.15	0.666667
intron_2_30234507_30257433	0.504985	Artery_Tibial	0.976864	LBH	intron_2_30457373_30480299	ENSG00000213626.13	-0.666667
intron_2_45393129_45413114	0.50331	Artery_Tibial	0.976864	SRBD1	intron_2_45620268_45640253	ENSG00000068784.13	-0.669291
intron_2_65056524_65069399	0.504154	Artery_Tibial	0.976864	CEP68	intron_2_65283658_65296533	ENSG00000011523.15	-0.667969
intron_2_65056528_65069399	0.504154	Artery_Tibial	0.976864	CEP68	intron_2_65283662_65296533	ENSG00000011523.15	0.667969
intron_2_67397671_67399169	0.49947	Artery_Tibial	0.976864	ETAA1	intron_2_67624803_67626301	ENSG00000143971.9	-0.675325
intron_2_71539239_71551041	0.506544	Artery_Tibial	0.976864	DYSF	intron_2_71766369_71778171	ENSG00000135636.16	-0.664229
intron_2_9279389_9297300	0.505865	Artery_Tibial	0.976864	ASAP2	intron_2_9419518_9437429	ENSG00000151693.11	0.665289
intron_2_9418732_9419990	0.507341	Artery_Tibial	0.976864	ITGB1BP1	intron_2_9558861_9560119	ENSG00000119185.13	-0.662983
intron_2_9418732_9422479	0.507341	Artery_Tibial	0.976864	ITGB1BP1	intron_2_9558861_9562608	ENSG00000119185.13	0.662983
intron_2_9418732_9422966	0.507341	Artery_Tibial	0.976864	ITGB1BP1	intron_2_9558861_9563095	ENSG00000119185.13	0.662983
intron_2_99161668_99169550	0.503454	Artery_Tibial	0.976864	MITD1	intron_2_99778131_99786013	ENSG00000158411.11	-0.669065
intron_3_10217048_10219680	0.503239	Artery_Tibial	0.976864	IRAK2	intron_3_10258732_10261364	ENSG00000134070.5	0.669402
intron_3_123915289_123931102	0.506387	Artery_Tibial	0.976864	CCDC14	intron_3_123634136_123649949	ENSG00000175455.16	-0.664474
intron_3_132605205_132618634	0.507723	Artery_Tibial	0.976864	ACAD11	intron_3_132324049_132337478	ENSG00000240303.8	-0.662388
intron_3_132605205_132618634	0.507723	Artery_Tibial	0.976864	NPHP3-ACAD11	intron_3_132324049_132337478	ENSG00000274810.4	-0.662388
intron_3_132619545_132626691	0.506079	Artery_Tibial	0.976864	ACAD11	intron_3_132338389_132345535	ENSG00000240303.8	0.664955
intron_3_134552012_134561377	0.500954	Artery_Tibial	0.976864	CEP63	intron_3_134270854_134280219	ENSG00000182923.20	-0.67299
intron_3_170907841_170908543	0.500649	Artery_Tibial	0.976864	EIF5A2	intron_3_170625630_170626332	ENSG00000163577.8	-0.673469
intron_3_180610003_180610706	0.500367	Artery_Tibial	0.976864	TTC14	intron_3_180327791_180328494	ENSG00000163728.11	0.673913
intron_3_180610003_180617380	0.500367	Artery_Tibial	0.976864	TTC14	intron_3_180327791_180335168	ENSG00000163728.11	-0.673913
intron_3_188212831_188406112	0.500766	Artery_Tibial	0.976864	LPP	intron_3_187930619_188123900	ENSG00000145012.14	-0.673285
intron_3_195523786_195524819	0.505751	Artery_Tibial	0.976864	PPP1R2	intron_3_195250584_195251617	ENSG00000184203.8	0.665468
intron_3_195523786_195529794	0.505751	Artery_Tibial	0.976864	PPP1R2	intron_3_195250584_195256595	ENSG00000184203.8	0.665468
intron_3_196316231_196318040	0.503576	Artery_Tibial	0.976864	DYNLT2B	intron_3_196043102_196044911	ENSG00000213123.11	-0.668874
intron_3_196316231_196318040	0.503576	Artery_Tibial	0.976864	ENSG00000272741	intron_3_196043102_196044911	ENSG00000272741.1	-0.668874
intron_3_37047683_37048517	0.507867	Artery_Tibial	0.976864	MLH1	intron_3_37089174_37090008	ENSG00000076242.16	0.662162
intron_3_45964454_45965033	0.504985	Artery_Tibial	0.976864	FYCO1	intron_3_46005946_46006525	ENSG00000163820.16	0.666667
intron_3_46744790_46748625	0.501418	Artery_Tibial	0.976864	ENSG00000284672	intron_3_46786280_46790115	ENSG00000284672.1	-0.67226
intron_3_46744790_46748625	0.501418	Artery_Tibial	0.976864	PRSS45P	intron_3_46786280_46790115	ENSG00000188086.16	-0.67226
intron_3_48422205_48422331	0.505636	Artery_Tibial	0.976864	PLXNB1	intron_3_48463614_48463740	ENSG00000164050.13	-0.665648
intron_3_52442907_52444913	0.500179	Artery_Tibial	0.976864	SEMA3G	intron_3_52476923_52478929	ENSG00000010319.7	0.674208
intron_3_58130908_58131927	0.499867	Artery_Tibial	0.976864	FLNB	intron_3_58116635_58117654	ENSG00000136068.16	-0.674699
intron_3_66236700_66243203	0.507974	Artery_Tibial	0.976864	SLC25A26	intron_3_66287124_66293627	ENSG00000144741.19	0.661996
intron_3_73061060_73064003	0.508122	Artery_Tibial	0.976864	PPP4R2	intron_3_73110211_73113154	ENSG00000163605.15	0.661765
intron_3_9833245_9834427	0.506665	Artery_Tibial	0.976864	TTLL3	intron_3_9874929_9876111	ENSG00000214021.18	0.664039
intron_3_9934917_9937562	0.501637	Artery_Tibial	0.976864	CRELD1	intron_3_9976601_9979246	ENSG00000163703.20	-0.671916
intron_3_9934917_9937562	0.501637	Artery_Tibial	0.976864	ENSG00000288550	intron_3_9976601_9979246	ENSG00000288550.3	-0.671916
intron_4_10069147_10069676	0.504263	Artery_Tibial	0.976864	WDR1	intron_4_10070771_10071300	ENSG00000071127.18	0.667797
intron_4_1170576_1170999	0.505976	Artery_Tibial	0.976864	SPON2	intron_4_1164364_1164787	ENSG00000159674.12	-0.665116
intron_4_119261864_119267320	0.504336	Artery_Tibial	0.976864	USP53	intron_4_120183019_120188475	ENSG00000145390.12	-0.667683
intron_4_119273708_119291165	0.500451	Artery_Tibial	0.976864	USP53	intron_4_120194863_120212320	ENSG00000145390.12	-0.673781
intron_4_128178642_128179406	0.508054	Artery_Tibial	0.976864	LARP1B	intron_4_129099797_129100561	ENSG00000138709.20	-0.66187
intron_4_184648631_184649395	0.501611	Artery_Tibial	0.976864	CASP3	intron_4_185569785_185570549	ENSG00000164305.20	0.671958
intron_4_41671594_41676382	0.506541	Artery_Tibial	0.976864	LIMCH1	intron_4_41673611_41678399	ENSG00000064042.18	-0.664234
intron_4_75509296_75514197	0.506475	Artery_Tibial	0.976864	RCHY1	intron_4_76434506_76439407	ENSG00000163743.14	-0.664336
intron_4_932540_947709	0.504985	Artery_Tibial	0.976864	TMEM175	intron_4_926328_941497	ENSG00000127419.17	0.666667
intron_5_123029418_123036509	0.501027	Artery_Tibial	0.976864	PPIC	intron_5_122365113_122372204	ENSG00000168938.6	0.672875
intron_5_132758824_132760802	0.507236	Artery_Tibial	0.976864	SEPTIN8	intron_5_132094516_132096494	ENSG00000164402.14	0.663148
intron_5_139448908_139449078	0.506239	Artery_Tibial	0.976864	ECSCR	intron_5_138784597_138784767	ENSG00000249751.4	-0.664706
intron_5_139448908_139449078	0.506239	Artery_Tibial	0.976864	ENSG00000279686	intron_5_138784597_138784767	ENSG00000279686.1	-0.664706
intron_5_139476454_139477329	0.507229	Artery_Tibial	0.976864	STING1	intron_5_138856039_138856914	ENSG00000184584.14	-0.663158
intron_5_149407078_149420481	0.506239	Artery_Tibial	0.976864	CARMN	intron_5_148786641_148800044	ENSG00000249669.12	-0.664706
intron_5_149407078_149421481	0.506239	Artery_Tibial	0.976864	CARMN	intron_5_148786641_148801044	ENSG00000249669.12	0.664706
intron_5_173609434_173616200	0.506196	Artery_Tibial	0.976864	BOD1	intron_5_173036437_173043203	ENSG00000145919.11	0.664773
intron_5_178222934_178224448	0.507035	Artery_Tibial	0.976864	PHYKPL	intron_5_177649935_177651449	ENSG00000175309.15	0.663462
intron_5_178222934_178224616	0.507035	Artery_Tibial	0.976864	PHYKPL	intron_5_177649935_177651617	ENSG00000175309.15	0.663462
intron_5_55964312_55969550	0.506005	Artery_Tibial	0.976864	IL6ST	intron_5_55260140_55265378	ENSG00000134352.21	0.665072
intron_5_56914966_56916815	0.503486	Artery_Tibial	0.976864	SETD9	intron_5_56210793_56212642	ENSG00000155542.12	-0.669014
intron_5_56914966_56925333	0.504316	Artery_Tibial	0.976864	SETD9	intron_5_56210793_56221160	ENSG00000155542.12	0.667714
intron_5_57236032_57246300	0.507651	Artery_Tibial	0.976864	GPBP1	intron_5_56531859_56542127	ENSG00000062194.16	-0.6625
intron_5_62394607_62398511	0.507651	Artery_Tibial	0.976864	DIMT1	intron_5_61690434_61694338	ENSG00000086189.11	-0.6625
intron_5_73063944_73068650	0.506239	Artery_Tibial	0.976864	FCHO2	intron_5_72359771_72364477	ENSG00000157107.14	0.664706
intron_6_10770204_10829007	0.505099	Artery_Tibial	0.976864	TMEM14B	intron_6_10770437_10829240	ENSG00000137210.14	0.666488
intron_6_151408900_151417279	0.503708	Artery_Tibial	0.976864	RMND1	intron_6_151730035_151738414	ENSG00000155906.20	-0.668667
intron_6_155253764_155254263	0.507141	Artery_Tibial	0.976864	ENSG00000235381	intron_6_155574898_155575397	ENSG00000235381.1	-0.663296
intron_6_159027230_159040919	0.501248	Artery_Tibial	0.976864	TAGAP-AS1	intron_6_159448262_159461951	ENSG00000271913.9	-0.672527
intron_6_31626862_31626982	0.504367	Artery_Tibial	0.976864	PRRC2A	intron_6_31594639_31594759	ENSG00000204469.13	-0.667634
intron_6_33691928_33692728	0.504829	Artery_Tibial	0.976864	ITPR3	intron_6_33659705_33660505	ENSG00000096433.11	-0.666911
intron_6_33781153_33784352	0.501493	Artery_Tibial	0.976864	LEMD2	intron_6_33748930_33752129	ENSG00000161904.12	0.672142
intron_6_35060253_35078558	0.499368	Artery_Tibial	0.976864	ANKS1A	intron_6_35028030_35046335	ENSG00000064999.16	-0.675484
intron_6_36100267_36102571	0.500715	Artery_Tibial	0.976864	MAPK14	intron_6_36068044_36070348	ENSG00000112062.12	-0.673366
intron_7_129041717_129054651	0.501442	Artery_Tibial	0.976864	TNPO3	intron_7_128681771_128694705	ENSG00000064419.14	-0.672222
intron_7_142870407_142870530	0.502072	Artery_Tibial	0.976864	EPHB6	intron_7_142568160_142568283	ENSG00000106123.12	0.671233
intron_7_149289457_149289548	0.507602	Artery_Tibial	0.976864	ENSG00000290600	intron_7_148986548_148986639	ENSG00000290600.1	0.662576
intron_7_149289726_149289938	0.506574	Artery_Tibial	0.976864	ENSG00000290600	intron_7_148986817_148987029	ENSG00000290600.1	0.664182
intron_7_151042108_151043971	0.502487	Artery_Tibial	0.976864	ABCB8	intron_7_150739195_150741058	ENSG00000197150.13	-0.670582
intron_7_152159072_152162117	0.506369	Artery_Tibial	0.976864	KMT2C	intron_7_151856157_151859202	ENSG00000055609.21	0.664502
intron_7_152825122_152852126	0.506285	Artery_Tibial	0.976864	ACTR3B	intron_7_152522207_152549211	ENSG00000133627.18	0.664634
intron_7_30568989_30585330	0.503648	Artery_Tibial	0.976864	GARS1-DT	intron_7_30608605_30624946	ENSG00000196295.13	0.668762
intron_7_32875157_32879435	0.506507	Artery_Tibial	0.976864	KBTBD2	intron_7_32914769_32919047	ENSG00000170852.12	-0.664286
intron_7_43648652_43650612	0.503454	Artery_Tibial	0.976864	COA1	intron_7_43688251_43690211	ENSG00000106603.20	-0.669065
intron_7_43950692_43952650	0.506156	Artery_Tibial	0.976864	UBE2D4	intron_7_43990291_43992249	ENSG00000078967.13	0.664835
intron_7_56060940_56061747	0.501078	Artery_Tibial	0.976864	CCT6A	intron_7_56128633_56129440	ENSG00000146731.11	0.672794
intron_7_56061849_56062683	0.501078	Artery_Tibial	0.976864	CCT6A	intron_7_56129542_56130376	ENSG00000146731.11	-0.672794
intron_7_73573471_73573938	0.503859	Artery_Tibial	0.976864	TBL2	intron_7_72987801_72988268	ENSG00000106638.18	0.66843
intron_7_73573471_73573961	0.503859	Artery_Tibial	0.976864	TBL2	intron_7_72987801_72988291	ENSG00000106638.18	-0.66843
intron_7_74521297_74524071	0.504233	Artery_Tibial	0.976864	GTF2IRD1	intron_7_73935627_73938401	ENSG00000006704.11	-0.667845
intron_8_124503951_124504275	0.500211	Artery_Tibial	0.976864	TATDN1	intron_8_125516192_125516516	ENSG00000147687.19	0.674157
intron_8_143684542_143690057	0.504985	Artery_Tibial	0.976864	ZNF707	intron_8_144766712_144772227	ENSG00000181135.16	0.666667
intron_8_143983065_143983167	0.508232	Artery_Tibial	0.976864	PARP10	intron_8_145057233_145057335	ENSG00000178685.14	0.661594
intron_8_143983065_143983312	0.508232	Artery_Tibial	0.976864	PARP10	intron_8_145057233_145057480	ENSG00000178685.14	-0.661594
intron_8_38728671_38744895	0.50667	Artery_Tibial	0.976864	TACC1	intron_8_38586189_38602413	ENSG00000147526.20	0.664032
intron_8_61644632_61646750	0.50782	Artery_Tibial	0.976864	ASPH	intron_8_62557191_62559309	ENSG00000198363.18	-0.662236
intron_8_61681036_61682439	0.505268	Artery_Tibial	0.976864	ASPH	intron_8_62593595_62594998	ENSG00000198363.18	-0.666224
intron_8_61681036_61684039	0.50518	Artery_Tibial	0.976864	ASPH	intron_8_62593595_62596598	ENSG00000198363.18	0.666362
intron_8_61682483_61684039	0.505029	Artery_Tibial	0.976864	ASPH	intron_8_62595042_62596598	ENSG00000198363.18	-0.666598
intron_8_81815394_81823792	0.50076	Artery_Tibial	0.976864	SNX16	intron_8_82727629_82736027	ENSG00000104497.15	-0.673294
intron_9_108929921_108930997	0.506425	Artery_Tibial	0.976864	ELP1	intron_9_111692201_111693277	ENSG00000070061.16	0.664414
intron_9_108952494_108955790	0.503547	Artery_Tibial	0.976864	CTNNAL1	intron_9_111714774_111718070	ENSG00000119326.15	0.668919
intron_9_120952868_120953730	0.502408	Artery_Tibial	0.976864	C5	intron_9_123715146_123716008	ENSG00000106804.10	-0.670706
intron_9_131140710_131144568	0.504985	Artery_Tibial	0.976864	NUP214	intron_9_134016097_134019955	ENSG00000126883.19	-0.666667
intron_9_13147658_13150511	0.504949	Artery_Tibial	0.976864	MPDZ	intron_9_13147657_13150510	ENSG00000107186.17	0.666723
intron_9_27565590_27566677	0.502626	Artery_Tibial	0.976864	C9orf72	intron_9_27565588_27566675	ENSG00000147894.17	0.670364
intron_9_34665767_34680906	0.504008	Artery_Tibial	0.976864	ENSG00000230074	intron_9_34665764_34680903	ENSG00000230074.5	-0.668196
intron_9_83623221_83628181	0.50363	Artery_Tibial	0.976864	IDNK	intron_9_86238136_86243096	ENSG00000148057.16	0.66879
intron_9_83623221_83628873	0.50363	Artery_Tibial	0.976864	IDNK	intron_9_86238136_86243788	ENSG00000148057.16	0.66879
intron_9_86288744_86301276	0.508054	Artery_Tibial	0.976864	TUT7	intron_9_88903659_88916191	ENSG00000083223.18	-0.66187
intron_9_96503789_96509673	0.500367	Artery_Tibial	0.976864	CDC14B	intron_9_99266071_99271955	ENSG00000081377.17	-0.673913
intron_9_96503789_96515649	0.500367	Artery_Tibial	0.976864	CDC14B	intron_9_99266071_99277931	ENSG00000081377.17	0.673913
intron_9_96503789_96522506	0.500367	Artery_Tibial	0.976864	CDC14B	intron_9_99266071_99284788	ENSG00000081377.17	-0.673913
intron_9_98756606_98768081	0.502072	Artery_Tibial	0.976864	ANKS6	intron_9_101518888_101530363	ENSG00000165138.18	0.671233
intron_12_123499536_123523495	0.585122	Stomach	0.976864	RILPL1	intron_12_123984083_124008042	ENSG00000188026.13	-0.545918
intron_22_30581644_30584365	0.58518	Stomach	0.976864	PES1	intron_22_30977631_30980352	ENSG00000100029.18	0.545833
intron_3_64867257_65008945	0.585168	Stomach	0.976864	ADAMTS9-AS2	intron_3_64852932_64994620	ENSG00000241684.8	0.545852
intron_4_82842481_82844386	0.585108	Stomach	0.976864	SEC31A	intron_4_83763634_83765539	ENSG00000138674.17	-0.545939
intron_9_20819900_20820324	0.585139	Stomach	0.976864	FOCAD	intron_9_20819899_20820323	ENSG00000188352.13	-0.545894
intron_16_22328587_22332060	0.546041	Cells_Cultured_fibroblasts	0.97687	POLR3E	intron_16_22339908_22343381	ENSG00000058600.16	-0.603704
intron_16_795356_795685	0.546143	Cells_Cultured_fibroblasts	0.97687	CHTF18	intron_16_845356_845685	ENSG00000127586.17	0.60355
intron_17_17898674_17907447	0.545994	Cells_Cultured_fibroblasts	0.97687	TOM1L2	intron_17_17801988_17810761	ENSG00000175662.18	0.603774
intron_18_62161385_62162253	0.545733	Cells_Cultured_fibroblasts	0.97687	PIGN	intron_18_59828618_59829486	ENSG00000197563.11	0.604167
intron_18_9475176_9512991	0.545964	Cells_Cultured_fibroblasts	0.97687	RALBP1	intron_18_9475174_9512989	ENSG00000017797.13	-0.603819
intron_1_153608177_153608899	0.546136	Cells_Cultured_fibroblasts	0.97687	S100A16	intron_1_153580653_153581375	ENSG00000188643.11	0.603561
intron_1_153608177_153612952	0.546136	Cells_Cultured_fibroblasts	0.97687	S100A16	intron_1_153580653_153585428	ENSG00000188643.11	-0.603561
intron_1_154970199_154973293	0.545911	Cells_Cultured_fibroblasts	0.97687	SHC1	intron_1_154942675_154945769	ENSG00000160691.19	0.603899
intron_1_154973508_154974248	0.545911	Cells_Cultured_fibroblasts	0.97687	SHC1	intron_1_154945984_154946724	ENSG00000160691.19	-0.603899
intron_1_31653676_31653867	0.546137	Cells_Cultured_fibroblasts	0.97687	COL16A1	intron_1_32119277_32119468	ENSG00000084636.18	0.603559
intron_20_3671345_3671581	0.545994	Cells_Cultured_fibroblasts	0.97687	ADAM33	intron_20_3651992_3652228	ENSG00000149451.19	0.603774
intron_2_219225572_219226869	0.545878	Cells_Cultured_fibroblasts	0.97687	ATG9A	intron_2_220090294_220091591	ENSG00000198925.12	0.603949
intron_3_126611132_126615355	0.54635	Cells_Cultured_fibroblasts	0.97687	TXNRD3	intron_3_126329975_126334198	ENSG00000197763.20	0.603239
intron_6_158489732_158493573	0.546259	Cells_Cultured_fibroblasts	0.97687	TULP4	intron_6_158910764_158914605	ENSG00000130338.13	0.603376
intron_9_32980437_32984631	0.546104	Cells_Cultured_fibroblasts	0.97687	APTX	intron_9_32980435_32984629	ENSG00000137074.20	0.603609
intron_9_96509789_96522506	0.546335	Cells_Cultured_fibroblasts	0.97687	CDC14B	intron_9_99272071_99284788	ENSG00000081377.17	0.603261
intron_18_2800740_2802528	0.649045	Prostate	0.976872	SMCHD1	intron_18_2800738_2802526	ENSG00000101596.17	0.45509
intron_13_20656430_20663263	0.46678	Small_Intestine_Terminal_Ileum	0.976873	IFT88	intron_13_21230569_21237402	ENSG00000032742.18	0.727728
intron_17_38717613_38717845	0.466783	Small_Intestine_Terminal_Ileum	0.976873	MLLT6	intron_17_36873866_36874098	ENSG00000275023.5	-0.727723
intron_4_39976617_39977457	0.466798	Small_Intestine_Terminal_Ileum	0.976873	PDS5A	intron_4_39978237_39979077	ENSG00000121892.15	-0.7277
intron_12_104339273_104348353	0.661749	Brain_Cerebellar_Hemisphere	0.976878	TXNRD1	intron_12_104733051_104742131	ENSG00000198431.18	-0.4375
intron_17_82458517_82459992	0.661749	Brain_Cerebellar_Hemisphere	0.976878	NARF	intron_17_80416393_80417868	ENSG00000141562.19	-0.4375
intron_1_241430385_241433169	0.661749	Brain_Cerebellar_Hemisphere	0.976878	ENSG00000287516	intron_1_241593685_241596469	ENSG00000287516.1	0.4375
intron_10_11321386_11325836	0.546742	Skin_Not_Sun_Exposed_Suprapubic	0.976881	CELF2	intron_10_11363349_11367799	ENSG00000048740.19	0.602649
intron_14_24442452_24442754	0.546867	Skin_Not_Sun_Exposed_Suprapubic	0.976881	SDR39U1	intron_14_24911658_24911960	ENSG00000100445.18	-0.602462
intron_16_1210651_1210787	0.546682	Skin_Not_Sun_Exposed_Suprapubic	0.976881	CACNA1H	intron_16_1260651_1260787	ENSG00000196557.13	0.60274
intron_19_7482211_7485838	0.546682	Skin_Not_Sun_Exposed_Suprapubic	0.976881	PEX11G	intron_19_7547097_7550724	ENSG00000104883.8	-0.60274
intron_1_111454356_111456086	0.546682	Skin_Not_Sun_Exposed_Suprapubic	0.976881	ATP5PB	intron_1_111996978_111998708	ENSG00000116459.11	0.60274
intron_1_88857487_88859882	0.546852	Skin_Not_Sun_Exposed_Suprapubic	0.976881	GTF2B	intron_1_89323170_89325565	ENSG00000137947.12	0.602484
intron_21_38814981_38817008	0.546875	Skin_Not_Sun_Exposed_Suprapubic	0.976881	ETS2	intron_21_40186905_40188932	ENSG00000157557.13	-0.602449
intron_22_39141436_39149789	0.546548	Skin_Not_Sun_Exposed_Suprapubic	0.976881	CBX7	intron_22_39537441_39545794	ENSG00000100307.13	0.602941
intron_2_27203867_27204461	0.546799	Skin_Not_Sun_Exposed_Suprapubic	0.976881	SLC5A6	intron_2_27426735_27427329	ENSG00000138074.15	-0.602564
intron_2_27239798_27240265	0.546799	Skin_Not_Sun_Exposed_Suprapubic	0.976881	CAD	intron_2_27462666_27463133	ENSG00000084774.14	-0.602564
intron_2_75518208_75560680	0.546617	Skin_Not_Sun_Exposed_Suprapubic	0.976881	EVA1A	intron_2_75745334_75787806	ENSG00000115363.14	0.602837
intron_3_126611132_126615355	0.54635	Skin_Not_Sun_Exposed_Suprapubic	0.976881	TXNRD3	intron_3_126329975_126334198	ENSG00000197763.20	0.603239
intron_3_44945292_44959131	0.546618	Skin_Not_Sun_Exposed_Suprapubic	0.976881	ZDHHC3	intron_3_44986784_45000623	ENSG00000163812.16	0.602836
intron_4_15705641_15707511	0.546548	Skin_Not_Sun_Exposed_Suprapubic	0.976881	BST1	intron_4_15707264_15709134	ENSG00000109743.11	0.602941
intron_4_2799305_2820614	0.546887	Skin_Not_Sun_Exposed_Suprapubic	0.976881	SH3BP2	intron_4_2801032_2822341	ENSG00000087266.17	0.602431
intron_4_38935790_38940968	0.546723	Skin_Not_Sun_Exposed_Suprapubic	0.976881	FAM114A1	intron_4_38937411_38942589	ENSG00000197712.12	0.602679
intron_7_44977071_44978867	0.546682	Skin_Not_Sun_Exposed_Suprapubic	0.976881	MYO1G	intron_7_45016670_45018466	ENSG00000136286.16	0.60274
intron_7_51172530_51184102	0.546754	Skin_Not_Sun_Exposed_Suprapubic	0.976881	COBL	intron_7_51240227_51251799	ENSG00000106078.19	-0.602632
intron_8_28970519_28980071	0.546617	Skin_Not_Sun_Exposed_Suprapubic	0.976881	HMBOX1	intron_8_28828036_28837588	ENSG00000147421.18	-0.602837
intron_8_86461846_86466794	0.546799	Skin_Not_Sun_Exposed_Suprapubic	0.976881	WWP1	intron_8_87474075_87479023	ENSG00000123124.14	-0.602564
intron_9_96509789_96522506	0.546335	Skin_Not_Sun_Exposed_Suprapubic	0.976881	CDC14B	intron_9_99272071_99284788	ENSG00000081377.17	0.603261
intron_10_132324373_132331436	0.663401	Brain_Spinal_cord_cervical_c-1	0.976883	STK32C	intron_10_134137877_134144940	ENSG00000165752.17	0.435223
intron_12_123699810_123704532	0.663291	Brain_Spinal_cord_cervical_c-1	0.976883	TCTN2	intron_12_124184357_124189079	ENSG00000168778.13	-0.435374
intron_12_132869834_132870724	0.663542	Brain_Spinal_cord_cervical_c-1	0.976883	CHFR	intron_12_133446420_133447310	ENSG00000072609.18	0.435028
intron_14_23377377_23378349	0.663727	Brain_Spinal_cord_cervical_c-1	0.976883	CMTM5	intron_14_23846586_23847558	ENSG00000166091.21	-0.434774
intron_15_90885585_90886961	0.66372	Brain_Spinal_cord_cervical_c-1	0.976883	FES	intron_15_91428815_91430191	ENSG00000182511.12	0.434783
intron_16_28826390_28826862	0.66372	Brain_Spinal_cord_cervical_c-1	0.976883	ATXN2L	intron_16_28837711_28838183	ENSG00000168488.19	0.434783
intron_17_5532984_5533304	0.66362	Brain_Spinal_cord_cervical_c-1	0.976883	NLRP1	intron_17_5436304_5436624	ENSG00000091592.17	-0.434921
intron_2_69963500_69988742	0.663406	Brain_Spinal_cord_cervical_c-1	0.976883	PCBP1-AS1	intron_2_70190632_70215874	ENSG00000179818.17	-0.435216
intron_3_143053794_143056312	0.663472	Brain_Spinal_cord_cervical_c-1	0.976883	U2SURP	intron_3_142772636_142775154	ENSG00000163714.18	0.435124
intron_6_25969420_25971869	0.663563	Brain_Spinal_cord_cervical_c-1	0.976883	TRIM38	intron_6_25969648_25972097	ENSG00000112343.11	0.434999
intron_12_56116799_56117189	0.64716	Brain_Substantia_nigra	0.976883	RPL41	intron_12_56510583_56510973	ENSG00000229117.9	0.457711
intron_12_56117211_56117482	0.64716	Brain_Substantia_nigra	0.976883	RPL41	intron_12_56510995_56511266	ENSG00000229117.9	-0.457711
intron_12_69795344_69800209	0.646906	Brain_Substantia_nigra	0.976883	RAB3IP	intron_12_70189124_70193989	ENSG00000127328.22	-0.458065
intron_1_43592601_43597748	0.64722	Brain_Substantia_nigra	0.976883	PTPRF	intron_1_44058272_44063419	ENSG00000142949.17	0.457627
intron_2_237859727_237877224	0.64704	Brain_Substantia_nigra	0.976883	RAMP1	intron_2_238768370_238785866	ENSG00000132329.11	-0.457878
intron_4_70800205_70802956	0.647036	Brain_Substantia_nigra	0.976883	RUFY3	intron_4_71665922_71668673	ENSG00000018189.13	-0.457883
intron_7_64982116_64989947	0.64722	Brain_Substantia_nigra	0.976883	ZNF117	intron_7_64442494_64450325	ENSG00000152926.16	-0.457627
intron_9_121678781_121699325	0.647074	Brain_Substantia_nigra	0.976883	DAB2IP	intron_9_124441060_124461604	ENSG00000136848.19	0.457831
intron_11_17312120_17330127	0.466844	Small_Intestine_Terminal_Ileum	0.976883	NUCB2	intron_11_17333667_17351674	ENSG00000070081.18	-0.727624
intron_14_61767352_61768636	0.467059	Small_Intestine_Terminal_Ileum	0.976883	ENSG00000258964	intron_14_62234070_62235354	ENSG00000258964.1	0.727273
intron_14_61767352_61768636	0.467059	Small_Intestine_Terminal_Ileum	0.976883	SNAPC1	intron_14_62234070_62235354	ENSG00000023608.5	0.727273
intron_15_50309798_50346372	0.467059	Small_Intestine_Terminal_Ileum	0.976883	GABPB1	intron_15_50601995_50638569	ENSG00000104064.18	-0.727273
intron_15_50309798_50354985	0.467059	Small_Intestine_Terminal_Ileum	0.976883	GABPB1	intron_15_50601995_50647182	ENSG00000104064.18	0.727273
intron_2_143129466_143155477	0.467059	Small_Intestine_Terminal_Ileum	0.976883	ARHGAP15	intron_2_143887035_143913046	ENSG00000075884.14	0.727273
intron_3_123201986_123209199	0.467059	Small_Intestine_Terminal_Ileum	0.976883	SEC22A	intron_3_122920833_122928046	ENSG00000121542.12	0.727273
intron_6_89616657_89617954	0.467045	Small_Intestine_Terminal_Ileum	0.976883	ANKRD6	intron_6_90326376_90327673	ENSG00000135299.17	0.727296
intron_9_37974837_38016011	0.467059	Small_Intestine_Terminal_Ileum	0.976883	SHB	intron_9_37974834_38016008	ENSG00000107338.10	-0.727273
intron_10_24438479_24473228	0.63091	Adipose_Subcutaneous	0.976884	KIAA1217	intron_10_24727408_24762157	ENSG00000120549.19	-0.480447
intron_10_58269304_58277117	0.628051	Adipose_Subcutaneous	0.976884	CISD1	intron_10_60029064_60036877	ENSG00000122873.12	-0.484472
intron_10_5888067_5889041	0.630271	Adipose_Subcutaneous	0.976884	ANKRD16	intron_10_5930030_5931004	ENSG00000134461.16	-0.481346
intron_10_98395452_98397345	0.630507	Adipose_Subcutaneous	0.976884	PYROXD2	intron_10_100155209_100157102	ENSG00000119943.13	-0.481013
intron_11_107522555_107525441	0.630575	Adipose_Subcutaneous	0.976884	ALKBH8	intron_11_107393281_107396167	ENSG00000137760.15	-0.480918
intron_11_12236245_12239436	0.627944	Adipose_Subcutaneous	0.976884	MICAL2	intron_11_12257792_12260983	ENSG00000133816.19	0.484622
intron_11_18322740_18333060	0.629982	Adipose_Subcutaneous	0.976884	GTF2H1	intron_11_18344287_18354607	ENSG00000110768.12	0.481752
intron_11_1925116_1929810	0.631225	Adipose_Subcutaneous	0.976884	TNNT3	intron_11_1946346_1951040	ENSG00000130595.20	-0.480004
intron_11_45935157_45935636	0.63064	Adipose_Subcutaneous	0.976884	PHF21A	intron_11_45956708_45957187	ENSG00000135365.17	-0.480826
intron_11_66263036_66263660	0.628328	Adipose_Subcutaneous	0.976884	KLC2	intron_11_66030507_66031131	ENSG00000174996.12	0.484081
intron_11_67301823_67302119	0.628968	Adipose_Subcutaneous	0.976884	ANKRD13D	intron_11_67069294_67069590	ENSG00000172932.16	-0.48318
intron_11_72035975_72040959	0.631437	Adipose_Subcutaneous	0.976884	NUMA1	intron_11_71747021_71752005	ENSG00000137497.19	0.479705
intron_11_72035975_72041823	0.631437	Adipose_Subcutaneous	0.976884	NUMA1	intron_11_71747021_71752869	ENSG00000137497.19	-0.479705
intron_11_72035975_72069842	0.631437	Adipose_Subcutaneous	0.976884	NUMA1	intron_11_71747021_71780888	ENSG00000137497.19	0.479705
intron_11_72216925_72218561	0.630532	Adipose_Subcutaneous	0.976884	FOLR2	intron_11_71927969_71929605	ENSG00000165457.15	0.480978
intron_11_75477795_75490237	0.632029	Adipose_Subcutaneous	0.976884	GDPD5	intron_11_75188840_75201282	ENSG00000158555.15	-0.478873
intron_11_8726209_8750621	0.629101	Adipose_Subcutaneous	0.976884	DENND2B	intron_11_8747756_8772168	ENSG00000166444.19	-0.482993
intron_12_113293349_113294106	0.631889	Adipose_Subcutaneous	0.976884	TPCN1	intron_12_113731154_113731911	ENSG00000186815.13	-0.47907
intron_12_113293349_113295960	0.631889	Adipose_Subcutaneous	0.976884	TPCN1	intron_12_113731154_113733765	ENSG00000186815.13	0.47907
intron_12_113294228_113295960	0.631889	Adipose_Subcutaneous	0.976884	TPCN1	intron_12_113732033_113733765	ENSG00000186815.13	-0.47907
intron_12_113307844_113310234	0.628584	Adipose_Subcutaneous	0.976884	SLC8B1	intron_12_113745649_113748039	ENSG00000089060.12	0.483721
intron_12_123735624_123737059	0.629371	Adipose_Subcutaneous	0.976884	ATP6V0A2	intron_12_124220171_124221606	ENSG00000185344.15	0.482612
intron_12_28190641_28305649	0.628332	Adipose_Subcutaneous	0.976884	CCDC91	intron_12_28343574_28458582	ENSG00000123106.11	-0.484076
intron_12_50112301_50118493	0.631617	Adipose_Subcutaneous	0.976884	COX14	intron_12_50506084_50512276	ENSG00000178449.9	0.479452
intron_12_50118552_50120036	0.631617	Adipose_Subcutaneous	0.976884	COX14	intron_12_50512335_50513819	ENSG00000178449.9	0.479452
intron_12_53066486_53066573	0.630622	Adipose_Subcutaneous	0.976884	SPRYD3	intron_12_53460270_53460357	ENSG00000167778.9	-0.480851
intron_12_55719223_55719499	0.629632	Adipose_Subcutaneous	0.976884	BLOC1S1	intron_12_56113007_56113283	ENSG00000135441.8	-0.482245
intron_12_55721494_55721689	0.63036	Adipose_Subcutaneous	0.976884	RDH5	intron_12_56115278_56115473	ENSG00000135437.10	0.48122
intron_12_57477680_57477785	0.629935	Adipose_Subcutaneous	0.976884	ARHGAP9	intron_12_57871463_57871568	ENSG00000123329.20	-0.481818
intron_12_6967238_6967892	0.629489	Adipose_Subcutaneous	0.976884	PHB2	intron_12_7076401_7077055	ENSG00000215021.10	0.482447
intron_12_6967335_6967892	0.629489	Adipose_Subcutaneous	0.976884	PHB2	intron_12_7076498_7077055	ENSG00000215021.10	0.482447
intron_12_6967779_6967892	0.629489	Adipose_Subcutaneous	0.976884	PHB2	intron_12_7076942_7077055	ENSG00000215021.10	-0.482447
intron_12_94278137_94279765	0.628692	Adipose_Subcutaneous	0.976884	ENSG00000258365	intron_12_94671913_94673541	ENSG00000258365.1	0.483568
intron_13_26218606_26219457	0.630354	Adipose_Subcutaneous	0.976884	RNF6	intron_13_26792743_26793594	ENSG00000127870.17	-0.481229
intron_13_41729677_41732080	0.630958	Adipose_Subcutaneous	0.976884	VWA8	intron_13_42303813_42306216	ENSG00000102763.18	-0.480379
intron_13_49266003_49267490	0.629356	Adipose_Subcutaneous	0.976884	CDADC1	intron_13_49840139_49841626	ENSG00000102543.14	0.482634
intron_14_39265421_39276934	0.631976	Adipose_Subcutaneous	0.976884	MIA2	intron_14_39734625_39746138	ENSG00000150527.18	-0.478948
intron_14_52881469_52893293	0.631408	Adipose_Subcutaneous	0.976884	FERMT2	intron_14_53348187_53360011	ENSG00000073712.15	0.479746
intron_14_72956500_72958612	0.629267	Adipose_Subcutaneous	0.976884	DCAF4	intron_14_73423208_73425320	ENSG00000119599.17	-0.482759
intron_14_74057258_74064688	0.62812	Adipose_Subcutaneous	0.976884	BBOF1	intron_14_74523961_74531391	ENSG00000119636.16	0.484375
intron_14_85533993_85621139	0.632244	Adipose_Subcutaneous	0.976884	FLRT2	intron_14_86000337_86087483	ENSG00000185070.12	-0.478571
intron_14_92093318_92093746	0.632275	Adipose_Subcutaneous	0.976884	ATXN3	intron_14_92559662_92560090	ENSG00000066427.25	-0.478528
intron_14_94062621_94079025	0.627784	Adipose_Subcutaneous	0.976884	DDX24	intron_14_94528967_94545371	ENSG00000089737.18	-0.484848
intron_15_47766182_47766577	0.628938	Adipose_Subcutaneous	0.976884	SEMA6D	intron_15_48058379_48058774	ENSG00000137872.17	0.483221
intron_15_47766182_47766616	0.628938	Adipose_Subcutaneous	0.976884	SEMA6D	intron_15_48058379_48058813	ENSG00000137872.17	-0.483221
intron_15_59091154_59092513	0.628627	Adipose_Subcutaneous	0.976884	RNF111	intron_15_59383353_59384712	ENSG00000157450.16	-0.48366
intron_15_59091154_59092537	0.628627	Adipose_Subcutaneous	0.976884	RNF111	intron_15_59383353_59384736	ENSG00000157450.16	0.48366
intron_16_24791817_24794544	0.629097	Adipose_Subcutaneous	0.976884	TNRC6A	intron_16_24803138_24805865	ENSG00000090905.19	0.482998
intron_16_27225846_27226720	0.629438	Adipose_Subcutaneous	0.976884	NSMCE1	intron_16_27237167_27238041	ENSG00000169189.17	0.482517
intron_16_4358483_4359296	0.631227	Adipose_Subcutaneous	0.976884	CORO7-PAM16	intron_16_4408484_4409297	ENSG00000103426.12	0.48
intron_16_4358483_4359296	0.631227	Adipose_Subcutaneous	0.976884	CORO7	intron_16_4408484_4409297	ENSG00000262246.6	0.48
intron_16_50720008_50722622	0.629796	Adipose_Subcutaneous	0.976884	NOD2	intron_16_50753919_50756533	ENSG00000167207.15	-0.482014
intron_16_734871_737186	0.632303	Adipose_Subcutaneous	0.976884	CIAO3	intron_16_784871_787186	ENSG00000103245.14	0.478488
intron_16_84182440_84183076	0.629628	Adipose_Subcutaneous	0.976884	TAF1C	intron_16_84216046_84216682	ENSG00000103168.17	0.482251
intron_17_19378101_19378896	0.632353	Adipose_Subcutaneous	0.976884	MAPK7	intron_17_19281414_19282209	ENSG00000166484.20	0.478417
intron_17_40019933_40020273	0.629219	Adipose_Subcutaneous	0.976884	MED24	intron_17_38176186_38176526	ENSG00000008838.21	0.482827
intron_17_5399650_5404099	0.631641	Adipose_Subcutaneous	0.976884	NUP88	intron_17_5302970_5307419	ENSG00000108559.13	0.479418
intron_17_55407820_55411257	0.62989	Adipose_Subcutaneous	0.976884	MMD	intron_17_53485181_53488618	ENSG00000108960.9	0.481882
intron_17_74864564_74864824	0.632333	Adipose_Subcutaneous	0.976884	FDXR	intron_17_72860686_72860946	ENSG00000161513.12	-0.478446
intron_17_75592840_75594475	0.63044	Adipose_Subcutaneous	0.976884	MYO15B	intron_17_73588921_73590556	ENSG00000266714.11	0.481107
intron_17_80425620_80427668	0.63061	Adipose_Subcutaneous	0.976884	ENDOV	intron_17_78399420_78401468	ENSG00000173818.17	-0.480869
intron_18_37067545_37160200	0.631922	Adipose_Subcutaneous	0.976884	KIAA1328	intron_18_34647508_34740163	ENSG00000150477.15	-0.479023
intron_18_48758405_48761390	0.631561	Adipose_Subcutaneous	0.976884	CTIF	intron_18_46284776_46287761	ENSG00000134030.14	-0.479531
intron_18_48758411_48761390	0.631561	Adipose_Subcutaneous	0.976884	CTIF	intron_18_46284782_46287761	ENSG00000134030.14	0.479531
intron_18_79451816_79461311	0.630054	Adipose_Subcutaneous	0.976884	NFATC1	intron_18_77211816_77221311	ENSG00000131196.18	0.481651
intron_19_2111332_2111679	0.632298	Adipose_Subcutaneous	0.976884	AP3D1	intron_19_2111331_2111678	ENSG00000065000.20	-0.478495
intron_19_27794122_27797754	0.630817	Adipose_Subcutaneous	0.976884	LINC02987	intron_19_28285030_28288662	ENSG00000267575.9	-0.480577
intron_19_4719941_4722195	0.630094	Adipose_Subcutaneous	0.976884	DPP9	intron_19_4719953_4722207	ENSG00000142002.19	-0.481595
intron_19_4719941_4722499	0.630094	Adipose_Subcutaneous	0.976884	DPP9	intron_19_4719953_4722511	ENSG00000142002.19	0.481595
intron_19_4722304_4722499	0.630094	Adipose_Subcutaneous	0.976884	DPP9	intron_19_4722316_4722511	ENSG00000142002.19	-0.481595
intron_19_4722551_4723674	0.630094	Adipose_Subcutaneous	0.976884	DPP9	intron_19_4722563_4723686	ENSG00000142002.19	0.481595
intron_19_48955599_48955687	0.628386	Adipose_Subcutaneous	0.976884	BAX	intron_19_49458856_49458944	ENSG00000087088.21	-0.484
intron_19_48955833_48956198	0.628386	Adipose_Subcutaneous	0.976884	BAX	intron_19_49459090_49459455	ENSG00000087088.21	-0.484
intron_19_9621049_9621162	0.628992	Adipose_Subcutaneous	0.976884	ZNF561	intron_19_9731725_9731838	ENSG00000171469.11	-0.483146
intron_19_9758764_9762082	0.628992	Adipose_Subcutaneous	0.976884	ZNF846	intron_19_9869440_9872758	ENSG00000196605.7	0.483146
intron_1_1390865_1393396	0.630297	Adipose_Subcutaneous	0.976884	CCNL2	intron_1_1326245_1328776	ENSG00000221978.13	-0.481308
intron_1_153628237_153631011	0.630681	Adipose_Subcutaneous	0.976884	ENSG00000271853	intron_1_153600713_153603487	ENSG00000271853.5	-0.480768
intron_1_223993047_224003520	0.632465	Adipose_Subcutaneous	0.976884	ENSG00000290989	intron_1_224180749_224191222	ENSG00000290989.1	-0.478261
intron_1_227005111_227016080	0.629796	Adipose_Subcutaneous	0.976884	CDC42BPA	intron_1_227192812_227203781	ENSG00000143776.20	0.482014
intron_1_235833667_235866843	0.629982	Adipose_Subcutaneous	0.976884	LYST	intron_1_235996967_236030143	ENSG00000143669.16	-0.481752
intron_1_46409198_46410398	0.632029	Adipose_Subcutaneous	0.976884	FAAH	intron_1_46874870_46876070	ENSG00000117480.16	0.478873
intron_1_62084648_62100319	0.63135	Adipose_Subcutaneous	0.976884	PATJ	intron_1_62550320_62565991	ENSG00000132849.22	-0.479827
intron_1_99970162_99993537	0.627897	Adipose_Subcutaneous	0.976884	ENSG00000283761	intron_1_100435718_100459093	ENSG00000283761.1	0.484689
intron_1_99970162_99993537	0.627897	Adipose_Subcutaneous	0.976884	SLC35A3	intron_1_100435718_100459093	ENSG00000117620.15	0.484689
intron_20_25302346_25303550	0.629485	Adipose_Subcutaneous	0.976884	ABHD12	intron_20_25282982_25284186	ENSG00000100997.20	0.482452
intron_20_44724992_44727087	0.629648	Adipose_Subcutaneous	0.976884	CCN5	intron_20_43353633_43355728	ENSG00000064205.11	0.482222
intron_20_62303781_62306197	0.629211	Adipose_Subcutaneous	0.976884	ADRM1	intron_20_60878837_60881253	ENSG00000130706.13	-0.482838
intron_22_23653352_23659865	0.631921	Adipose_Subcutaneous	0.976884	GUSBP11	intron_22_23995539_24002052	ENSG00000228315.12	-0.479024
intron_22_30664080_30667462	0.628729	Adipose_Subcutaneous	0.976884	DUSP18	intron_22_31060067_31063449	ENSG00000167065.14	0.483516
intron_22_41515917_41517527	0.629839	Adipose_Subcutaneous	0.976884	ACO2	intron_22_41911921_41913531	ENSG00000100412.17	0.481954
intron_22_46053920_46056847	0.629625	Adipose_Subcutaneous	0.976884	PRR34-AS1	intron_22_46449800_46452727	ENSG00000241990.5	0.482255
intron_22_50579830_50579974	0.628768	Adipose_Subcutaneous	0.976884	CHKB-CPT1B	intron_22_51018259_51018403	ENSG00000254413.8	0.483461
intron_22_50579830_50579974	0.628768	Adipose_Subcutaneous	0.976884	CHKB	intron_22_51018259_51018403	ENSG00000100288.20	0.483461
intron_2_165876232_165880679	0.630584	Adipose_Subcutaneous	0.976884	TTC21B	intron_2_166732742_166737189	ENSG00000123607.16	-0.480905
intron_2_218476981_218479650	0.632353	Adipose_Subcutaneous	0.976884	USP37	intron_2_219341704_219344373	ENSG00000135913.11	-0.478418
intron_2_218583086_218584612	0.628356	Adipose_Subcutaneous	0.976884	CNOT9	intron_2_219447809_219449335	ENSG00000144580.14	0.484043
intron_2_230044_230547	0.632029	Adipose_Subcutaneous	0.976884	SH3YL1	intron_2_230044_230547	ENSG00000035115.22	-0.478873
intron_2_230044_231023	0.632029	Adipose_Subcutaneous	0.976884	SH3YL1	intron_2_230044_231023	ENSG00000035115.22	0.478873
intron_2_56193440_56342879	0.629526	Adipose_Subcutaneous	0.976884	CCDC85A	intron_2_56420575_56570014	ENSG00000055813.6	0.482394
intron_2_74458537_74459643	0.630174	Adipose_Subcutaneous	0.976884	WBP1	intron_2_74685664_74686770	ENSG00000239779.7	0.481481
intron_2_74458671_74458832	0.630174	Adipose_Subcutaneous	0.976884	WBP1	intron_2_74685798_74685959	ENSG00000239779.7	-0.481481
intron_2_74528935_74529132	0.631922	Adipose_Subcutaneous	0.976884	AUP1	intron_2_74756062_74756259	ENSG00000115307.17	0.479024
intron_2_88591052_88593272	0.632465	Adipose_Subcutaneous	0.976884	EIF2AK3	intron_2_88890570_88892790	ENSG00000172071.15	0.478261
intron_3_112340983_112344962	0.632361	Adipose_Subcutaneous	0.976884	CD200	intron_3_112059830_112063809	ENSG00000091972.18	0.478406
intron_3_126459737_126461535	0.631475	Adipose_Subcutaneous	0.976884	ZXDC	intron_3_126178580_126180378	ENSG00000070476.15	0.479651
intron_3_165786311_165829517	0.628665	Adipose_Subcutaneous	0.976884	BCHE	intron_3_165504099_165547305	ENSG00000114200.10	0.483607
intron_3_25615586_25618654	0.631227	Adipose_Subcutaneous	0.976884	TOP2B	intron_3_25657077_25660145	ENSG00000077097.17	0.48
intron_3_27424152_27433916	0.629267	Adipose_Subcutaneous	0.976884	SLC4A7	intron_3_27465643_27475407	ENSG00000033867.17	0.482759
intron_3_42619708_42620016	0.63142	Adipose_Subcutaneous	0.976884	NKTR	intron_3_42661200_42661508	ENSG00000114857.19	-0.47973
intron_3_50290472_50290560	0.632045	Adipose_Subcutaneous	0.976884	IFRD2	intron_3_50327903_50327991	ENSG00000214706.12	0.47885
intron_4_127700063_127704228	0.630794	Adipose_Subcutaneous	0.976884	INTU	intron_4_128621218_128625383	ENSG00000164066.13	0.480609
intron_4_26163614_26362446	0.631451	Adipose_Subcutaneous	0.976884	RBPJ	intron_4_26165236_26364068	ENSG00000168214.22	0.479686
intron_4_53508227_53573623	0.629482	Adipose_Subcutaneous	0.976884	LNX1	intron_4_54374394_54439790	ENSG00000072201.14	0.482456
intron_4_77030970_77034497	0.632465	Adipose_Subcutaneous	0.976884	SEPTIN11	intron_4_77952123_77955650	ENSG00000138758.12	0.478261
intron_4_77030970_77039743	0.632465	Adipose_Subcutaneous	0.976884	SEPTIN11	intron_4_77952123_77960896	ENSG00000138758.12	-0.478261
intron_4_82430884_82447920	0.628903	Adipose_Subcutaneous	0.976884	ENOPH1	intron_4_83352037_83369073	ENSG00000145293.17	0.483271
intron_4_82430913_82447920	0.628903	Adipose_Subcutaneous	0.976884	ENOPH1	intron_4_83352066_83369073	ENSG00000145293.17	-0.483271
intron_4_88499992_88500915	0.631976	Adipose_Subcutaneous	0.976884	HERC5	intron_4_89421143_89422066	ENSG00000138646.9	-0.478947
intron_5_112165118_112168739	0.629787	Adipose_Subcutaneous	0.976884	EPB41L4A	intron_5_111500815_111504436	ENSG00000129595.14	-0.482027
intron_5_137985389_137987461	0.629555	Adipose_Subcutaneous	0.976884	FAM13B	intron_5_137321078_137323150	ENSG00000031003.11	0.482353
intron_5_57247215_57249409	0.631363	Adipose_Subcutaneous	0.976884	GPBP1	intron_5_56543042_56545236	ENSG00000062194.16	0.47981
intron_5_57247215_57249454	0.631363	Adipose_Subcutaneous	0.976884	GPBP1	intron_5_56543042_56545281	ENSG00000062194.16	-0.47981
intron_5_96663166_96675539	0.631067	Adipose_Subcutaneous	0.976884	CAST	intron_5_95998870_96011243	ENSG00000153113.24	-0.480225
intron_6_147314331_147314596	0.631529	Adipose_Subcutaneous	0.976884	STXBP5	intron_6_147635467_147635732	ENSG00000164506.16	-0.479576
intron_6_2836023_2836108	0.630229	Adipose_Subcutaneous	0.976884	SERPINB1	intron_6_2836257_2836342	ENSG00000021355.13	0.481404
intron_6_89650847_89652192	0.62984	Adipose_Subcutaneous	0.976884	MDN1	intron_6_90360566_90361911	ENSG00000112159.13	-0.481952
intron_7_103312131_103312207	0.630576	Adipose_Subcutaneous	0.976884	PMPCB	intron_7_102952578_102952654	ENSG00000105819.15	-0.480916
intron_7_12687728_12688169	0.629441	Adipose_Subcutaneous	0.976884	ARL4A	intron_7_12727353_12727794	ENSG00000122644.13	-0.482514
intron_7_128754722_128758871	0.62808	Adipose_Subcutaneous	0.976884	CALU	intron_7_128394776_128398925	ENSG00000128595.17	0.484431
intron_7_134779749_134843884	0.631266	Adipose_Subcutaneous	0.976884	CALD1	intron_7_134464500_134528635	ENSG00000122786.20	0.479945
intron_7_144681864_144682909	0.632298	Adipose_Subcutaneous	0.976884	TPK1	intron_7_144378957_144380002	ENSG00000196511.15	-0.478495
intron_7_2542211_2543204	0.628721	Adipose_Subcutaneous	0.976884	BRAT1	intron_7_2581845_2582838	ENSG00000106009.16	0.483528
intron_7_33155702_33177478	0.632029	Adipose_Subcutaneous	0.976884	BBS9	intron_7_33195314_33217090	ENSG00000122507.21	0.478873
intron_7_65974401_65974526	0.632244	Adipose_Subcutaneous	0.976884	GUSB	intron_7_65439388_65439513	ENSG00000169919.17	-0.478571
intron_7_65974441_65974526	0.632244	Adipose_Subcutaneous	0.976884	GUSB	intron_7_65439428_65439513	ENSG00000169919.17	0.478571
intron_7_65974704_65974919	0.632244	Adipose_Subcutaneous	0.976884	GUSB	intron_7_65439691_65439906	ENSG00000169919.17	0.478571
intron_7_65975071_65976015	0.632244	Adipose_Subcutaneous	0.976884	GUSB	intron_7_65440058_65441002	ENSG00000169919.17	-0.478571
intron_7_727315_729663	0.631226	Adipose_Subcutaneous	0.976884	DNAAF5	intron_7_766952_769300	ENSG00000164818.16	-0.480002
intron_8_140511646_140514369	0.630014	Adipose_Subcutaneous	0.976884	CHRAC1	intron_8_141521745_141524468	ENSG00000104472.10	-0.481707
intron_8_143575093_143575191	0.628354	Adipose_Subcutaneous	0.976884	NAPRT	intron_8_144657263_144657361	ENSG00000147813.16	-0.484045
intron_8_18014036_18014584	0.630174	Adipose_Subcutaneous	0.976884	PCM1	intron_8_17871545_17872093	ENSG00000078674.20	0.481481
intron_8_30544624_30549500	0.628266	Adipose_Subcutaneous	0.976884	RBPMS	intron_8_30402141_30407017	ENSG00000157110.16	-0.484169
intron_8_42322494_42325970	0.630973	Adipose_Subcutaneous	0.976884	IKBKB	intron_8_42180012_42183488	ENSG00000104365.16	-0.480357
intron_8_42325361_42325970	0.630973	Adipose_Subcutaneous	0.976884	IKBKB	intron_8_42182879_42183488	ENSG00000104365.16	0.480357
intron_8_89724966_89725518	0.628794	Adipose_Subcutaneous	0.976884	RIPK2-DT	intron_8_90737194_90737746	ENSG00000251136.11	-0.483425
intron_9_100298010_100300568	0.632325	Adipose_Subcutaneous	0.976884	INVS	intron_9_103060292_103062850	ENSG00000119509.13	0.478457
intron_9_109176696_109182729	0.631371	Adipose_Subcutaneous	0.976884	EPB41L4B	intron_9_111938976_111945009	ENSG00000095203.15	-0.479798
intron_9_13110740_13112024	0.62773	Adipose_Subcutaneous	0.976884	MPDZ	intron_9_13110739_13112023	ENSG00000107186.17	0.484925
intron_9_132625745_132630264	0.629513	Adipose_Subcutaneous	0.976884	DDX31	intron_9_135501132_135505651	ENSG00000125485.18	0.482412
intron_9_76392569_76394090	0.630858	Adipose_Subcutaneous	0.976884	RFK	intron_9_79007485_79009006	ENSG00000135002.12	-0.480519
intron_9_91119362_91182469	0.629548	Adipose_Subcutaneous	0.976884	LINC00484	intron_9_93881644_93944751	ENSG00000229694.8	0.482363
intron_9_98005153_98011271	0.629704	Adipose_Subcutaneous	0.976884	ANP32B	intron_9_100767435_100773553	ENSG00000136938.9	0.482143
intron_5_36683998_36686065	0.601872	Breast_Mammary_Tissue	0.976885	SLC1A3	intron_5_36684100_36686167	ENSG00000079215.15	-0.521711
intron_7_122044568_122051428	0.601852	Breast_Mammary_Tissue	0.976885	PTPRZ1	intron_7_121684622_121691482	ENSG00000106278.12	-0.521739
intron_8_18071390_18075541	0.601852	Breast_Mammary_Tissue	0.976885	ASAH1	intron_8_17928899_17933050	ENSG00000104763.20	-0.521739
intron_13_45120721_45136733	0.63992	Brain_Putamen_basal_ganglia	0.976889	GTF2F2	intron_13_45694856_45710868	ENSG00000188342.13	-0.467811
intron_4_48885565_48892772	0.639947	Brain_Putamen_basal_ganglia	0.976889	OCIAD2	intron_4_48887582_48894789	ENSG00000145247.12	0.467773
intron_5_98868635_98869754	0.639766	Brain_Putamen_basal_ganglia	0.976889	CHD1	intron_5_98204339_98205458	ENSG00000153922.12	-0.468026
intron_9_34647567_34647657	0.639839	Brain_Putamen_basal_ganglia	0.976889	GALT	intron_9_34647564_34647654	ENSG00000213930.12	-0.467925
intron_9_34647961_34648048	0.639839	Brain_Putamen_basal_ganglia	0.976889	GALT	intron_9_34647958_34648045	ENSG00000213930.12	0.467925
intron_9_92311259_92314267	0.663777	Brain_Spinal_cord_cervical_c-1	0.976892	NOL8	intron_9_95073541_95076549	ENSG00000198000.12	0.434705
intron_14_100102379_100123539	0.585244	Stomach	0.976894	EVL	intron_14_100568716_100589876	ENSG00000196405.13	-0.545741
intron_10_12100262_12101042	0.571368	Adipose_Visceral_Omentum	0.976894	DHTKD1	intron_10_12142261_12143041	ENSG00000181192.12	-0.566038
intron_10_124044919_124045667	0.571274	Adipose_Visceral_Omentum	0.976894	CHST15	intron_10_125804435_125805183	ENSG00000182022.18	0.566176
intron_21_29008621_29009595	0.571274	Adipose_Visceral_Omentum	0.976894	RWDD2B	intron_21_30380942_30381916	ENSG00000156253.7	-0.566176
intron_21_29008621_29019211	0.571274	Adipose_Visceral_Omentum	0.976894	RWDD2B	intron_21_30380942_30391532	ENSG00000156253.7	0.566176
intron_21_29009692_29019211	0.571274	Adipose_Visceral_Omentum	0.976894	RWDD2B	intron_21_30382013_30391532	ENSG00000156253.7	-0.566176
intron_7_102198867_102200071	0.571368	Adipose_Visceral_Omentum	0.976894	CUX1	intron_7_101842147_101843351	ENSG00000257923.12	0.566038
intron_12_69239706_69251129	0.545733	Pancreas	0.976896	CPSF6	intron_12_69633486_69644909	ENSG00000111605.18	-0.604167
intron_14_64924126_64943299	0.545466	Pancreas	0.976896	CHURC1	intron_14_65390844_65410017	ENSG00000258289.10	-0.604568
intron_18_62161385_62162253	0.545733	Pancreas	0.976896	PIGN	intron_18_59828618_59829486	ENSG00000197563.11	0.604167
intron_4_128091144_128091347	0.545633	Pancreas	0.976896	LARP1B	intron_4_129012299_129012502	ENSG00000138709.20	-0.604317
intron_4_128091512_128098186	0.545633	Pancreas	0.976896	LARP1B	intron_4_129012667_129019341	ENSG00000138709.20	0.604317
intron_4_16202580_16213768	0.54551	Pancreas	0.976896	TAPT1	intron_4_16204203_16215391	ENSG00000169762.17	0.604502
intron_7_1530898_1539149	0.545633	Pancreas	0.976896	MAFK	intron_7_1570534_1578785	ENSG00000198517.10	0.604317
intron_3_58130908_58131927	0.499867	Uterus	0.976899	FLNB	intron_3_58116635_58117654	ENSG00000136068.16	-0.674699
intron_12_15682972_15789161	0.602721	Colon_Sigmoid	0.976899	EPS8	intron_12_15835906_15942095	ENSG00000151491.14	0.520492
intron_14_91309986_91313080	0.60247	Colon_Sigmoid	0.976899	CCDC88C	intron_14_91776330_91779424	ENSG00000015133.20	0.520851
intron_15_56693215_56700933	0.602738	Colon_Sigmoid	0.976899	ENSG00000285253	intron_15_56985413_56993131	ENSG00000285253.1	-0.520468
intron_15_56693215_56700933	0.602738	Colon_Sigmoid	0.976899	ZNF280D	intron_15_56985413_56993131	ENSG00000137871.21	-0.520468
intron_1_15774796_15777170	0.602851	Colon_Sigmoid	0.976899	FBLIM1	intron_1_16101291_16103665	ENSG00000162458.13	0.520305
intron_1_229302989_229303806	0.602278	Colon_Sigmoid	0.976899	RAB4A	intron_1_229438736_229439553	ENSG00000168118.12	0.521127
intron_21_45935305_45940030	0.602278	Colon_Sigmoid	0.976899	PCBP3	intron_21_47355219_47359944	ENSG00000183570.17	-0.521127
intron_2_219505362_219505600	0.602583	Colon_Sigmoid	0.976899	GMPPA	intron_2_220370084_220370322	ENSG00000144591.20	0.52069
intron_2_219505555_219505695	0.602583	Colon_Sigmoid	0.976899	GMPPA	intron_2_220370277_220370417	ENSG00000144591.20	0.52069
intron_2_219505555_219505715	0.602583	Colon_Sigmoid	0.976899	GMPPA	intron_2_220370277_220370437	ENSG00000144591.20	-0.52069
intron_2_53900017_53901350	0.602278	Colon_Sigmoid	0.976899	PSME4	intron_2_54127154_54128487	ENSG00000068878.15	-0.521127
intron_2_71511921_71513240	0.602825	Colon_Sigmoid	0.976899	DYSF	intron_2_71739051_71740370	ENSG00000135636.16	0.520343
intron_3_138608937_138610604	0.602682	Colon_Sigmoid	0.976899	FAIM	intron_3_138327779_138329446	ENSG00000158234.13	0.520548
intron_3_138608937_138621407	0.602682	Colon_Sigmoid	0.976899	FAIM	intron_3_138327779_138340249	ENSG00000158234.13	-0.520548
intron_3_138609146_138621407	0.602682	Colon_Sigmoid	0.976899	FAIM	intron_3_138327988_138340249	ENSG00000158234.13	-0.520548
intron_3_56662490_56663541	0.602875	Colon_Sigmoid	0.976899	TASOR	intron_3_56696518_56697569	ENSG00000163946.14	0.52027
intron_4_102671011_102671281	0.602483	Colon_Sigmoid	0.976899	MANBA	intron_4_103592168_103592438	ENSG00000109323.11	-0.520833
intron_4_70828036_70831539	0.602825	Colon_Sigmoid	0.976899	GRSF1	intron_4_71693753_71697256	ENSG00000132463.15	-0.520343
intron_5_160395539_160399639	0.602278	Colon_Sigmoid	0.976899	ZBED8	intron_5_159822546_159826646	ENSG00000221886.4	0.521127
intron_9_128627942_128630321	0.602174	Colon_Sigmoid	0.976899	SPTAN1	intron_9_131390221_131392600	ENSG00000197694.19	0.521277
intron_9_132910689_132911002	0.602682	Colon_Sigmoid	0.976899	TSC1	intron_9_135786076_135786389	ENSG00000165699.15	0.520548
intron_9_132910692_132911002	0.602682	Colon_Sigmoid	0.976899	TSC1	intron_9_135786079_135786389	ENSG00000165699.15	-0.520548
intron_12_14947949_14949802	0.549821	Lung	0.9769	ARHGDIB	intron_12_15100883_15102736	ENSG00000111348.9	0.598029
intron_4_2827674_2831571	0.522594	Heart_Atrial_Appendage	0.976901	SH3BP2	intron_4_2829401_2833298	ENSG00000087266.17	0.639352
intron_11_86252240_86255222	0.602043	Breast_Mammary_Tissue	0.976901	EED	intron_11_85963282_85966264	ENSG00000074266.23	0.521465
intron_12_131838741_131840573	0.602068	Breast_Mammary_Tissue	0.976901	MMP17	intron_12_132323286_132325118	ENSG00000198598.7	0.521429
intron_15_78155275_78157548	0.601968	Breast_Mammary_Tissue	0.976901	IDH3A	intron_15_78447617_78449890	ENSG00000166411.14	0.521572
intron_21_41370645_41376836	0.602068	Breast_Mammary_Tissue	0.976901	MX2	intron_21_42742572_42748763	ENSG00000183486.14	-0.521429
intron_2_202275189_202277950	0.601997	Breast_Mammary_Tissue	0.976901	NOP58	intron_2_203139912_203142673	ENSG00000055044.11	-0.521531
intron_14_45110817_45112318	0.465691	Brain_Hypothalamus	0.976901	PRPF39	intron_14_45580020_45581521	ENSG00000185246.18	-0.729508
intron_4_75662049_75673208	0.465715	Brain_Hypothalamus	0.976901	G3BP2	intron_4_76587233_76598392	ENSG00000138757.15	-0.729469
intron_7_139078653_139079470	0.499921	Uterus	0.976904	ZC3HAV1	intron_7_138763399_138764216	ENSG00000105939.14	0.674615
intron_10_102728529_102729723	0.599288	Ovary	0.976906	SFXN2	intron_10_104488286_104489480	ENSG00000156398.13	0.525425
intron_10_114485380_114487958	0.596674	Ovary	0.976906	ABLIM1	intron_10_116245139_116247717	ENSG00000099204.22	0.52919
intron_10_122983470_122986300	0.599969	Ovary	0.976906	PSTK	intron_10_124742986_124745816	ENSG00000179988.15	-0.524444
intron_10_13648230_13654353	0.589662	Ovary	0.976906	PRPF18	intron_10_13690230_13696353	ENSG00000165630.15	-0.539326
intron_10_15109215_15109702	0.599868	Ovary	0.976906	NMT2	intron_10_15151214_15151701	ENSG00000152465.18	0.52459
intron_10_15135418_15140987	0.58956	Ovary	0.976906	NMT2	intron_10_15177417_15182986	ENSG00000152465.18	0.539474
intron_10_15135418_15141422	0.58956	Ovary	0.976906	NMT2	intron_10_15177417_15183421	ENSG00000152465.18	-0.539474
intron_10_43387936_43394630	0.599203	Ovary	0.976906	HNRNPF	intron_10_43883384_43890078	ENSG00000169813.17	0.525547
intron_10_44984113_44984813	0.585624	Ovary	0.976906	RASSF4	intron_10_45479561_45480261	ENSG00000107551.21	0.545189
intron_10_59254443_59262434	0.599343	Ovary	0.976906	FAM13C	intron_10_61014203_61022194	ENSG00000148541.13	0.525346
intron_10_92934190_92934310	0.599706	Ovary	0.976906	EXOC6	intron_10_94693947_94694067	ENSG00000138190.17	-0.524823
intron_10_92934430_92935814	0.599706	Ovary	0.976906	EXOC6	intron_10_94694187_94695571	ENSG00000138190.17	0.524823
intron_10_98430780_98431131	0.595811	Ovary	0.976906	HPS1	intron_10_100190537_100190888	ENSG00000107521.21	0.530435
intron_10_98435772_98443124	0.595368	Ovary	0.976906	ENSG00000289758	intron_10_100195529_100202881	ENSG00000289758.1	-0.531073
intron_10_98435772_98443124	0.595368	Ovary	0.976906	HPS1	intron_10_100195529_100202881	ENSG00000107521.21	-0.531073
intron_11_10855086_10856144	0.596816	Ovary	0.976906	ZBED5	intron_11_10876633_10877691	ENSG00000236287.8	-0.528986
intron_11_114444652_114445979	0.59161	Ovary	0.976906	REXO2	intron_11_114315374_114316701	ENSG00000076043.11	-0.536504
intron_11_116863818_116867946	0.59542	Ovary	0.976906	SIK3	intron_11_116734534_116738662	ENSG00000160584.17	0.530998
intron_11_120836844_120861959	0.593279	Ovary	0.976906	GRIK4	intron_11_120707553_120732668	ENSG00000149403.13	-0.534091
intron_11_130234273_130236793	0.587702	Ovary	0.976906	ZBTB44	intron_11_130104168_130106688	ENSG00000196323.14	-0.542169
intron_11_130234273_130237010	0.591522	Ovary	0.976906	ZBTB44	intron_11_130104168_130106905	ENSG00000196323.14	-0.536632
intron_11_14475945_14476919	0.59625	Ovary	0.976906	COPB1	intron_11_14497491_14498465	ENSG00000129083.13	0.529801
intron_11_14498985_14499603	0.587098	Ovary	0.976906	COPB1	intron_11_14520531_14521149	ENSG00000129083.13	0.543046
intron_11_14498985_14499707	0.587098	Ovary	0.976906	COPB1	intron_11_14520531_14521253	ENSG00000129083.13	-0.543046
intron_11_14498985_14499742	0.587098	Ovary	0.976906	COPB1	intron_11_14520531_14521288	ENSG00000129083.13	0.543046
intron_11_14510951_14513570	0.587098	Ovary	0.976906	ENSG00000256206	intron_11_14532497_14535116	ENSG00000256206.2	0.543046
intron_11_14510951_14513570	0.587098	Ovary	0.976906	PSMA1	intron_11_14532497_14535116	ENSG00000129084.18	0.543046
intron_11_18558330_18564892	0.585671	Ovary	0.976906	UEVLD	intron_11_18579877_18586439	ENSG00000151116.17	0.54512
intron_11_2958544_2959770	0.594971	Ovary	0.976906	NAP1L4	intron_11_2979774_2981000	ENSG00000205531.14	-0.531646
intron_11_47622776_47625674	0.597382	Ovary	0.976906	MTCH2	intron_11_47644328_47647226	ENSG00000109919.10	-0.528169
intron_11_57530234_57530658	0.59414	Ovary	0.976906	TIMM10	intron_11_57297707_57298131	ENSG00000134809.9	-0.532847
intron_11_61392897_61393231	0.595553	Ovary	0.976906	TMEM216	intron_11_61160369_61160703	ENSG00000187049.11	0.530806
intron_11_61393976_61397728	0.595553	Ovary	0.976906	TMEM216	intron_11_61161448_61165200	ENSG00000187049.11	0.530806
intron_11_61393976_61397774	0.595553	Ovary	0.976906	TMEM216	intron_11_61161448_61165246	ENSG00000187049.11	-0.530806
intron_11_62356467_62356987	0.595122	Ovary	0.976906	ASRGL1	intron_11_62123939_62124459	ENSG00000162174.12	-0.531429
intron_11_68938354_68938658	0.592628	Ovary	0.976906	IGHMBP2	intron_11_68705822_68706126	ENSG00000132740.10	-0.535032
intron_11_72235753_72235846	0.597403	Ovary	0.976906	INPPL1	intron_11_71946797_71946890	ENSG00000165458.15	0.528139
intron_11_86559823_86671762	0.592038	Ovary	0.976906	ME3	intron_11_86270865_86382804	ENSG00000151376.18	-0.535885
intron_11_9147151_9150081	0.591577	Ovary	0.976906	DENND5A	intron_11_9168698_9171628	ENSG00000184014.9	-0.536552
intron_11_95790743_95799232	0.585441	Ovary	0.976906	CEP57	intron_11_95523907_95532396	ENSG00000166037.11	-0.545455
intron_11_95795559_95799232	0.595094	Ovary	0.976906	CEP57	intron_11_95528723_95532396	ENSG00000166037.11	0.531469
intron_11_9585527_9586449	0.597215	Ovary	0.976906	WEE1	intron_11_9607074_9607996	ENSG00000166483.12	0.528409
intron_12_109507735_109509596	0.594021	Ovary	0.976906	UBE3B	intron_12_109945540_109947401	ENSG00000151148.14	-0.533019
intron_12_112219489_112226643	0.588312	Ovary	0.976906	HECTD4	intron_12_112657293_112664447	ENSG00000173064.14	-0.541284
intron_12_113225336_113226728	0.597473	Ovary	0.976906	TPCN1	intron_12_113663141_113664533	ENSG00000186815.13	0.528037
intron_12_113267956_113268742	0.58778	Ovary	0.976906	TPCN1	intron_12_113705761_113706547	ENSG00000186815.13	-0.542056
intron_12_120694269_120694824	0.585872	Ovary	0.976906	MLEC	intron_12_121132072_121132627	ENSG00000110917.8	0.544828
intron_12_123618837_123619448	0.588386	Ovary	0.976906	DDX55	intron_12_124103384_124103995	ENSG00000111364.16	-0.541176
intron_12_124356782_124362126	0.591832	Ovary	0.976906	NCOR2	intron_12_124841328_124846672	ENSG00000196498.14	-0.536182
intron_12_124457162_124466173	0.599102	Ovary	0.976906	NCOR2	intron_12_124941708_124950719	ENSG00000196498.14	0.525692
intron_12_124483773_124486441	0.591242	Ovary	0.976906	NCOR2	intron_12_124968319_124970987	ENSG00000196498.14	-0.537037
intron_12_12637714_12641994	0.587767	Ovary	0.976906	CREBL2	intron_12_12790648_12794928	ENSG00000111269.3	-0.542074
intron_12_132624994_132625645	0.596816	Ovary	0.976906	POLE	intron_12_133201580_133202231	ENSG00000177084.19	-0.528986
intron_12_132625770_132626117	0.596816	Ovary	0.976906	POLE	intron_12_133202356_133202703	ENSG00000177084.19	0.528986
intron_12_15662099_15665756	0.600031	Ovary	0.976906	EPS8	intron_12_15815033_15818690	ENSG00000151491.14	-0.524355
intron_12_30711629_30713785	0.599724	Ovary	0.976906	CAPRIN2	intron_12_30864563_30866719	ENSG00000110888.19	0.524798
intron_12_30711782_30713785	0.599724	Ovary	0.976906	CAPRIN2	intron_12_30864716_30866719	ENSG00000110888.19	-0.524798
intron_12_3830018_3873212	0.593501	Ovary	0.976906	PARP11	intron_12_3939184_3982378	ENSG00000111224.14	0.533769
intron_12_42335974_42355161	0.592927	Ovary	0.976906	PPHLN1	intron_12_42729776_42748963	ENSG00000134283.18	0.5346
intron_12_46201198_46203010	0.594712	Ovary	0.976906	SLC38A1	intron_12_46594981_46596793	ENSG00000111371.16	0.53202
intron_12_47790463_47791259	0.593171	Ovary	0.976906	HDAC7	intron_12_48184246_48185042	ENSG00000061273.18	-0.534247
intron_12_51048478_51049034	0.592232	Ovary	0.976906	LETMD1	intron_12_51442261_51442817	ENSG00000050426.16	-0.535604
intron_12_51048478_51056350	0.592232	Ovary	0.976906	LETMD1	intron_12_51442261_51450133	ENSG00000050426.16	0.535604
intron_12_53006496_53016473	0.585441	Ovary	0.976906	EIF4B	intron_12_53400280_53410257	ENSG00000063046.18	-0.545455
intron_12_68323240_68325441	0.592861	Ovary	0.976906	MDM1	intron_12_68717020_68719221	ENSG00000111554.15	-0.534694
intron_12_70540022_70540858	0.592915	Ovary	0.976906	PTPRB	intron_12_70933802_70934638	ENSG00000127329.16	-0.534617
intron_12_76060279_76067371	0.591459	Ovary	0.976906	NAP1L1	intron_12_76454059_76461151	ENSG00000187109.15	0.536723
intron_13_21381546_21382920	0.589676	Ovary	0.976906	ZDHHC20	intron_13_21955685_21957059	ENSG00000180776.17	0.539305
intron_13_21381549_21381901	0.589676	Ovary	0.976906	ZDHHC20	intron_13_21955688_21956040	ENSG00000180776.17	0.539305
intron_13_21381549_21382920	0.589676	Ovary	0.976906	ZDHHC20	intron_13_21955688_21957059	ENSG00000180776.17	-0.539305
intron_13_24892867_24899419	0.595951	Ovary	0.976906	CENPJ	intron_13_25467005_25473557	ENSG00000151849.16	-0.530233
intron_13_43023734_43065686	0.58894	Ovary	0.976906	DNAJC15	intron_13_43597870_43639822	ENSG00000120675.6	-0.540373
intron_13_75310151_75312738	0.597654	Ovary	0.976906	TBC1D4	intron_13_75884287_75886874	ENSG00000136111.14	-0.527778
intron_13_79344794_79354439	0.589096	Ovary	0.976906	RBM26	intron_13_79918929_79928574	ENSG00000139746.16	0.540146
intron_13_79371162_79371842	0.596912	Ovary	0.976906	RBM26	intron_13_79945297_79945977	ENSG00000139746.16	0.528846
intron_13_95075551_95083140	0.593621	Ovary	0.976906	ABCC4	intron_13_95727805_95735394	ENSG00000125257.16	0.533597
intron_14_100102379_100123539	0.585244	Ovary	0.976906	EVL	intron_14_100568716_100589876	ENSG00000196405.13	0.545741
intron_14_102250987_102251756	0.588825	Ovary	0.976906	MOK	intron_14_102717324_102718093	ENSG00000080823.23	-0.540539
intron_14_102251995_102263546	0.599974	Ovary	0.976906	MOK	intron_14_102718332_102729883	ENSG00000080823.23	-0.524437
intron_14_24270947_24271113	0.591305	Ovary	0.976906	RABGGTA	intron_14_24740153_24740319	ENSG00000100949.15	0.536946
intron_14_24433032_24436068	0.598175	Ovary	0.976906	KHNYN	intron_14_24902238_24905274	ENSG00000100441.10	0.527027
intron_14_24433032_24436072	0.598175	Ovary	0.976906	KHNYN	intron_14_24902238_24905278	ENSG00000100441.10	0.527027
intron_14_35106484_35109895	0.588427	Ovary	0.976906	FAM177A1	intron_14_35575690_35579101	ENSG00000151327.14	-0.541117
intron_14_49602468_49603552	0.596816	Ovary	0.976906	LRR1	intron_14_50069186_50070270	ENSG00000165501.17	0.528986
intron_14_73297285_73316390	0.589096	Ovary	0.976906	NUMB	intron_14_73763993_73783098	ENSG00000133961.21	0.540146
intron_14_73297285_73323130	0.589096	Ovary	0.976906	NUMB	intron_14_73763993_73789838	ENSG00000133961.21	-0.540146
intron_14_75121174_75124046	0.588758	Ovary	0.976906	NEK9	intron_14_75587877_75590749	ENSG00000119638.14	0.540636
intron_14_81492548_81495081	0.598977	Ovary	0.976906	SEL1L	intron_14_81958892_81961425	ENSG00000071537.14	-0.525872
intron_14_91283517_91289105	0.598755	Ovary	0.976906	CCDC88C	intron_14_91749861_91755449	ENSG00000015133.20	0.526192
intron_14_92064414_92070935	0.587165	Ovary	0.976906	ATXN3	intron_14_92530758_92537279	ENSG00000066427.25	-0.54295
intron_14_92704361_92704640	0.596698	Ovary	0.976906	LGMN	intron_14_93170706_93170985	ENSG00000100600.15	-0.529155
intron_14_92704361_92709672	0.596698	Ovary	0.976906	LGMN	intron_14_93170706_93176017	ENSG00000100600.15	-0.529155
intron_14_92704707_92706483	0.596698	Ovary	0.976906	LGMN	intron_14_93171052_93172828	ENSG00000100600.15	0.529155
intron_14_92704707_92709672	0.596698	Ovary	0.976906	LGMN	intron_14_93171052_93176017	ENSG00000100600.15	-0.529155
intron_14_95533061_95533693	0.594561	Ovary	0.976906	SNHG10	intron_14_95999398_96000030	ENSG00000247092.9	0.532238
intron_14_95533061_95534514	0.594561	Ovary	0.976906	SNHG10	intron_14_95999398_96000851	ENSG00000247092.9	-0.532238
intron_14_95533061_95534593	0.594561	Ovary	0.976906	SNHG10	intron_14_95999398_96000930	ENSG00000247092.9	-0.532238
intron_15_30961073_30965875	0.585772	Ovary	0.976906	MTMR10	intron_15_31253276_31258078	ENSG00000166912.17	-0.544974
intron_15_30961073_30967920	0.59502	Ovary	0.976906	MTMR10	intron_15_31253276_31260123	ENSG00000166912.17	-0.531576
intron_15_34904505_34906545	0.597556	Ovary	0.976906	AQR	intron_15_35196706_35198746	ENSG00000021776.11	0.527919
intron_15_40424216_40435417	0.594467	Ovary	0.976906	IVD	intron_15_40716415_40727616	ENSG00000128928.10	-0.532374
intron_15_41836551_41840158	0.59414	Ovary	0.976906	JMJD7-PLA2G4B	intron_15_42128749_42132356	ENSG00000168970.22	-0.532847
intron_15_41842276_41843676	0.599203	Ovary	0.976906	JMJD7-PLA2G4B	intron_15_42134474_42135874	ENSG00000168970.22	-0.525547
intron_15_49615243_49620631	0.58948	Ovary	0.976906	FAM227B	intron_15_49907440_49912828	ENSG00000166262.16	-0.53959
intron_15_49615243_49620700	0.589457	Ovary	0.976906	FAM227B	intron_15_49907440_49912897	ENSG00000166262.16	0.539623
intron_15_65756472_65761360	0.593564	Ovary	0.976906	DENND4A	intron_15_66048810_66053698	ENSG00000174485.16	-0.533679
intron_15_73988802_73990351	0.599138	Ovary	0.976906	STOML1	intron_15_74281143_74282692	ENSG00000067221.14	0.525641
intron_15_74024927_74032572	0.594785	Ovary	0.976906	PML	intron_15_74317268_74324913	ENSG00000140464.20	-0.531915
intron_15_79845442_79889093	0.591798	Ovary	0.976906	MTHFS	intron_15_80137784_80181435	ENSG00000136371.11	-0.536232
intron_15_79845442_79889093	0.591798	Ovary	0.976906	ST20-MTHFS	intron_15_80137784_80181435	ENSG00000259332.3	-0.536232
intron_15_80059809_80120328	0.599948	Ovary	0.976906	ZFAND6	intron_15_80352151_80412670	ENSG00000086666.19	-0.524476
intron_15_90466091_90466269	0.589096	Ovary	0.976906	IQGAP1	intron_15_91009323_91009501	ENSG00000140575.13	0.540146
intron_16_19711440_19714118	0.588891	Ovary	0.976906	KNOP1	intron_16_19722762_19725440	ENSG00000103550.14	-0.540444
intron_16_2112473_2112788	0.588221	Ovary	0.976906	PKD1	intron_16_2162474_2162789	ENSG00000008710.20	-0.541415
intron_16_21161278_21166840	0.599458	Ovary	0.976906	LDAF1	intron_16_21172599_21178161	ENSG00000011638.11	-0.52518
intron_16_21161278_21170437	0.599458	Ovary	0.976906	LDAF1	intron_16_21172599_21181758	ENSG00000011638.11	0.52518
intron_16_3125966_3129248	0.589039	Ovary	0.976906	ZNF213-AS1	intron_16_3175967_3179249	ENSG00000263072.10	0.54023
intron_16_397313_398990	0.597196	Ovary	0.976906	NME4	intron_16_447313_448990	ENSG00000103202.13	-0.528437
intron_16_4454927_4455546	0.596783	Ovary	0.976906	DNAJA3	intron_16_4504928_4505547	ENSG00000103423.14	-0.529032
intron_16_53500329_53502700	0.586538	Ovary	0.976906	AKTIP	intron_16_53534241_53536612	ENSG00000166971.17	-0.54386
intron_16_55505579_55506002	0.586761	Ovary	0.976906	MMP2	intron_16_55539491_55539914	ENSG00000087245.13	0.543536
intron_16_70468968_70469152	0.595268	Ovary	0.976906	FCSK	intron_16_70502871_70503055	ENSG00000157353.17	-0.531217
intron_16_70468968_70470314	0.595268	Ovary	0.976906	FCSK	intron_16_70502871_70504217	ENSG00000157353.17	0.531217
intron_16_70469323_70470314	0.595268	Ovary	0.976906	FCSK	intron_16_70503226_70504217	ENSG00000157353.17	-0.531217
intron_16_81101284_81108562	0.589715	Ovary	0.976906	PKD1L2	intron_16_81134889_81142167	ENSG00000166473.18	-0.539249
intron_16_8849993_8855034	0.59306	Ovary	0.976906	PMM2	intron_16_8943850_8948891	ENSG00000140650.13	-0.534407
intron_16_88711695_88712274	0.592842	Ovary	0.976906	CTU2	intron_16_88778103_88778682	ENSG00000174177.13	-0.534722
intron_16_89707954_89708427	0.590584	Ovary	0.976906	VPS9D1	intron_16_89774362_89774835	ENSG00000075399.14	0.53799
intron_17_1762113_1766903	0.593814	Ovary	0.976906	SERPINF1	intron_17_1665407_1670197	ENSG00000132386.11	0.533318
intron_17_18911251_18917432	0.589769	Ovary	0.976906	PRPSAP2	intron_17_18814564_18820745	ENSG00000141127.15	-0.539171
intron_17_29116455_29118045	0.589589	Ovary	0.976906	MYO18A	intron_17_27443473_27445063	ENSG00000196535.20	0.539432
intron_17_29568548_29569018	0.599948	Ovary	0.976906	TP53I13	intron_17_27895566_27896036	ENSG00000167543.16	0.524476
intron_17_29568830_29569018	0.599948	Ovary	0.976906	TP53I13	intron_17_27895848_27896036	ENSG00000167543.16	0.524476
intron_17_32594566_32605087	0.597382	Ovary	0.976906	MYO1D	intron_17_30921584_30932105	ENSG00000176658.17	-0.528169
intron_17_32933305_32934291	0.599046	Ovary	0.976906	TMEM98	intron_17_31260323_31261309	ENSG00000006042.12	0.525773
intron_17_37440662_37444696	0.595902	Ovary	0.976906	TADA2A	intron_17_35800763_35804798	ENSG00000276234.5	-0.530303
intron_17_39087702_39105854	0.600172	Ovary	0.976906	PLXDC1	intron_17_37243955_37262107	ENSG00000161381.14	-0.524153
intron_17_39662344_39662804	0.599408	Ovary	0.976906	STARD3	intron_17_37818597_37819057	ENSG00000131748.16	-0.525253
intron_17_39909924_39912326	0.599203	Ovary	0.976906	GSDMB	intron_17_38066177_38068579	ENSG00000073605.19	-0.525547
intron_17_43131270_43132599	0.597607	Ovary	0.976906	NBR2	intron_17_41283287_41284616	ENSG00000198496.12	0.527845
intron_17_5214209_5215147	0.586887	Ovary	0.976906	ZNF594-DT	intron_17_5117504_5118442	ENSG00000261879.9	0.543353
intron_17_57108048_57110025	0.591657	Ovary	0.976906	AKAP1	intron_17_55185409_55187386	ENSG00000121057.13	0.536437
intron_17_68385172_68395073	0.59486	Ovary	0.976906	ARSG	intron_17_66381313_66391214	ENSG00000141337.13	0.531807
intron_17_69149088_69149984	0.597343	Ovary	0.976906	ABCA10	intron_17_67145229_67146125	ENSG00000154263.18	0.528226
intron_17_69149088_69149988	0.597343	Ovary	0.976906	ABCA10	intron_17_67145229_67146129	ENSG00000154263.18	-0.528226
intron_17_69152481_69153305	0.597343	Ovary	0.976906	ABCA10	intron_17_67148622_67149446	ENSG00000154263.18	0.528226
intron_17_69156923_69164074	0.597343	Ovary	0.976906	ABCA10	intron_17_67153064_67160215	ENSG00000154263.18	-0.528226
intron_17_69191315_69192563	0.591758	Ovary	0.976906	ABCA10	intron_17_67187456_67188704	ENSG00000154263.18	-0.53629
intron_17_69197122_69201500	0.588975	Ovary	0.976906	ABCA10	intron_17_67193263_67197641	ENSG00000154263.18	0.540323
intron_17_69197122_69214704	0.591758	Ovary	0.976906	ABCA10	intron_17_67193263_67210845	ENSG00000154263.18	-0.53629
intron_17_7002620_7012196	0.599948	Ovary	0.976906	ALOX12-AS1	intron_17_6905939_6915515	ENSG00000215067.12	-0.524476
intron_17_75592301_75592464	0.598906	Ovary	0.976906	MYO15B	intron_17_73588382_73588545	ENSG00000266714.11	0.525974
intron_17_75671863_75690671	0.599948	Ovary	0.976906	SAP30BP	intron_17_73667943_73686751	ENSG00000161526.15	0.524476
intron_17_75910806_75912192	0.595368	Ovary	0.976906	FBF1	intron_17_73906887_73908273	ENSG00000188878.20	-0.531073
intron_17_78119392_78120653	0.588975	Ovary	0.976906	TMC6	intron_17_76115473_76116734	ENSG00000141524.19	0.540323
intron_17_78119392_78121013	0.588975	Ovary	0.976906	TMC6	intron_17_76115473_76117094	ENSG00000141524.19	-0.540323
intron_17_78202751_78205946	0.600039	Ovary	0.976906	AFMID	intron_17_76198832_76202027	ENSG00000183077.16	-0.524345
intron_17_79046694_79047538	0.589204	Ovary	0.976906	C1QTNF1	intron_17_77042776_77043620	ENSG00000173918.15	0.539989
intron_17_82406482_82409368	0.58849	Ovary	0.976906	OGFOD3	intron_17_80364358_80367244	ENSG00000181396.13	-0.541026
intron_18_13069856_13071039	0.599924	Ovary	0.976906	CEP192	intron_18_13069855_13071038	ENSG00000101639.19	-0.52451
intron_18_13069856_13072755	0.599924	Ovary	0.976906	CEP192	intron_18_13069855_13072754	ENSG00000101639.19	-0.52451
intron_18_13117643_13124487	0.586361	Ovary	0.976906	CEP192	intron_18_13117642_13124486	ENSG00000101639.19	-0.544118
intron_18_13117643_13124632	0.586361	Ovary	0.976906	CEP192	intron_18_13117642_13124631	ENSG00000101639.19	0.544118
intron_18_23545149_23548006	0.598407	Ovary	0.976906	NPC1	intron_18_21125113_21127970	ENSG00000141458.13	0.526693
intron_18_24156999_24159472	0.585842	Ovary	0.976906	CABYR	intron_18_21736963_21739436	ENSG00000154040.21	-0.544872
intron_18_36138426_36138795	0.587644	Ovary	0.976906	ELP2	intron_18_33718389_33718758	ENSG00000134759.14	0.542253
intron_18_58700591_58709378	0.595421	Ovary	0.976906	MALT1	intron_18_56367823_56376610	ENSG00000172175.16	0.530997
intron_18_62161385_62186844	0.59652	Ovary	0.976906	PIGN	intron_18_59828618_59854077	ENSG00000197563.11	-0.529412
intron_18_74500033_74501329	0.591169	Ovary	0.976906	CNDP2	intron_18_72167268_72168564	ENSG00000133313.15	0.537143
intron_19_11346627_11348966	0.588918	Ovary	0.976906	CCDC159	intron_19_11457303_11459642	ENSG00000183401.12	-0.540404
intron_19_11346634_11349654	0.588918	Ovary	0.976906	CCDC159	intron_19_11457310_11460330	ENSG00000183401.12	0.540404
intron_19_11349083_11349654	0.588918	Ovary	0.976906	CCDC159	intron_19_11459759_11460330	ENSG00000183401.12	-0.540404
intron_19_11357739_11359532	0.594858	Ovary	0.976906	PLPPR2	intron_19_11468415_11470208	ENSG00000105520.11	-0.53181
intron_19_11977164_11977371	0.588271	Ovary	0.976906	ENSG00000267179	intron_19_12087979_12088186	ENSG00000267179.1	-0.541344
intron_19_11977164_11977371	0.588271	Ovary	0.976906	ZNF763	intron_19_12087979_12088186	ENSG00000197054.12	-0.541344
intron_19_12891395_12891487	0.590625	Ovary	0.976906	GCDH	intron_19_13002209_13002301	ENSG00000105607.13	0.537931
intron_19_12891522_12891831	0.590625	Ovary	0.976906	GCDH	intron_19_13002336_13002645	ENSG00000105607.13	-0.537931
intron_19_12891974_12892116	0.590625	Ovary	0.976906	GCDH	intron_19_13002788_13002930	ENSG00000105607.13	-0.537931
intron_19_16509988_16514497	0.600223	Ovary	0.976906	C19orf44	intron_19_16620799_16625308	ENSG00000105072.9	0.524079
intron_19_21727989_21744017	0.595625	Ovary	0.976906	ZNF100	intron_19_21910791_21926819	ENSG00000197020.12	-0.530702
intron_19_2324192_2328387	0.596286	Ovary	0.976906	LSM7	intron_19_2324191_2328386	ENSG00000130332.15	-0.529749
intron_19_23261744_23274076	0.586232	Ovary	0.976906	ENSG00000284428	intron_19_23444546_23456878	ENSG00000284428.1	0.544304
intron_19_23362725_23373742	0.592156	Ovary	0.976906	ZNF91	intron_19_23545527_23556544	ENSG00000167232.14	-0.535714
intron_19_23362725_23374638	0.592156	Ovary	0.976906	ZNF91	intron_19_23545527_23557440	ENSG00000167232.14	-0.535714
intron_19_35140629_35141132	0.587129	Ovary	0.976906	ENSG00000221857	intron_19_35631533_35632036	ENSG00000221857.7	0.543002
intron_19_35140629_35141132	0.587129	Ovary	0.976906	FXYD1	intron_19_35631533_35632036	ENSG00000266964.6	0.543002
intron_19_3544732_3544809	0.586361	Ovary	0.976906	MFSD12	intron_19_3544730_3544807	ENSG00000161091.14	-0.544118
intron_19_35497538_35498716	0.594568	Ovary	0.976906	DMKN	intron_19_35988440_35989618	ENSG00000161249.21	-0.532228
intron_19_39335310_39335435	0.592553	Ovary	0.976906	GMFG	intron_19_39825950_39826075	ENSG00000130755.13	-0.53514
intron_19_45093527_45138514	0.588048	Ovary	0.976906	PPP1R37	intron_19_45596785_45641772	ENSG00000104866.11	-0.541667
intron_19_45414960_45416821	0.595486	Ovary	0.976906	ERCC1	intron_19_45918218_45920079	ENSG00000012061.16	-0.530904
intron_19_48469526_48470353	0.593891	Ovary	0.976906	CYTH2	intron_19_48972783_48973610	ENSG00000105443.17	-0.533206
intron_19_49447420_49447827	0.599687	Ovary	0.976906	PIH1D1	intron_19_49950677_49951084	ENSG00000104872.11	-0.524851
intron_19_49704787_49705007	0.589039	Ovary	0.976906	CPT1C	intron_19_50208044_50208264	ENSG00000169169.15	0.54023
intron_19_49704787_49705040	0.589039	Ovary	0.976906	CPT1C	intron_19_50208044_50208297	ENSG00000169169.15	-0.54023
intron_19_49972101_49972601	0.585772	Ovary	0.976906	SIGLEC16	intron_19_50475358_50475858	ENSG00000161643.13	-0.544974
intron_19_52003900_52008141	0.598409	Ovary	0.976906	ZNF615	intron_19_52507153_52511394	ENSG00000197619.15	-0.526691
intron_19_52398619_52401685	0.593279	Ovary	0.976906	ZNF528	intron_19_52901872_52904938	ENSG00000167555.14	0.534091
intron_19_53115307_53116313	0.586801	Ovary	0.976906	ZNF415	intron_19_53618560_53619566	ENSG00000170954.12	-0.543478
intron_19_54254065_54254365	0.598231	Ovary	0.976906	LILRB5	intron_19_54757928_54758228	ENSG00000105609.17	-0.526946
intron_19_54254068_54254365	0.598231	Ovary	0.976906	LILRB5	intron_19_54757931_54758228	ENSG00000105609.17	-0.526946
intron_19_5616486_5621309	0.591032	Ovary	0.976906	SAFB2	intron_19_5616497_5621320	ENSG00000130254.12	-0.537341
intron_19_58060035_58061580	0.592842	Ovary	0.976906	ZNF135	intron_19_58571403_58572948	ENSG00000176293.20	-0.534722
intron_19_58571429_58572550	0.597918	Ovary	0.976906	MZF1	intron_19_59082796_59083917	ENSG00000099326.9	0.527397
intron_19_6222684_6226977	0.592469	Ovary	0.976906	MLLT1	intron_19_6222695_6226988	ENSG00000130382.9	-0.535262
intron_19_6227102_6230570	0.596225	Ovary	0.976906	MLLT1	intron_19_6227113_6230581	ENSG00000130382.9	0.529837
intron_19_871253_871926	0.58778	Ovary	0.976906	MED16	intron_19_871253_871926	ENSG00000175221.16	-0.542056
intron_19_885008_885770	0.591297	Ovary	0.976906	MED16	intron_19_885008_885770	ENSG00000175221.16	0.536958
intron_1_1217804_1218458	0.596924	Ovary	0.976906	SDF4	intron_1_1153184_1153838	ENSG00000078808.20	-0.52883
intron_1_154598585_154601041	0.592156	Ovary	0.976906	ADAR	intron_1_154571061_154573517	ENSG00000160710.18	-0.535714
intron_1_155319688_155319794	0.585212	Ovary	0.976906	FDPS	intron_1_155289479_155289585	ENSG00000160752.15	-0.545788
intron_1_160297745_160298845	0.59348	Ovary	0.976906	COPA	intron_1_160267535_160268635	ENSG00000122218.17	-0.5338
intron_1_160343481_160344722	0.59414	Ovary	0.976906	NCSTN	intron_1_160313271_160314512	ENSG00000162736.18	0.532847
intron_1_160357253_160358149	0.588246	Ovary	0.976906	NCSTN	intron_1_160327043_160327939	ENSG00000162736.18	-0.541379
intron_1_161356840_161362329	0.591051	Ovary	0.976906	SDHC	intron_1_161326630_161332119	ENSG00000143252.16	0.537313
intron_1_167332535_167365467	0.59414	Ovary	0.976906	POU2F1	intron_1_167301772_167334704	ENSG00000143190.23	0.532847
intron_1_17687747_17695158	0.589642	Ovary	0.976906	ARHGEF10L	intron_1_18014242_18021653	ENSG00000074964.17	-0.539355
intron_1_186087645_186087932	0.59414	Ovary	0.976906	HMCN1	intron_1_186056777_186057064	ENSG00000143341.12	0.532847
intron_1_197715074_197772868	0.590872	Ovary	0.976906	DENND1B	intron_1_197684204_197741998	ENSG00000213047.13	0.537572
intron_1_204991306_205009557	0.586801	Ovary	0.976906	NFASC	intron_1_204960434_204978685	ENSG00000163531.17	-0.543478
intron_1_2175313_2184583	0.59351	Ovary	0.976906	PRKCZ	intron_1_2106752_2116022	ENSG00000067606.17	0.533756
intron_1_21890141_21890427	0.589204	Ovary	0.976906	HSPG2	intron_1_22216634_22216920	ENSG00000142798.20	0.53999
intron_1_227735499_227747692	0.589495	Ovary	0.976906	SNAP47	intron_1_227923200_227935393	ENSG00000143740.15	0.539568
intron_1_235430804_235434204	0.587702	Ovary	0.976906	TBCE	intron_1_235594119_235597519	ENSG00000285053.1	-0.542169
intron_1_235430804_235434204	0.587702	Ovary	0.976906	TBCE	intron_1_235594119_235597519	ENSG00000284770.2	-0.542169
intron_1_235829039_235830226	0.591798	Ovary	0.976906	LYST	intron_1_235992339_235993526	ENSG00000143669.16	-0.536232
intron_1_42831115_42835038	0.59573	Ovary	0.976906	ERMAP	intron_1_43296786_43300709	ENSG00000164010.15	0.530551
intron_1_43609498_43612768	0.585441	Ovary	0.976906	PTPRF	intron_1_44075169_44078439	ENSG00000142949.17	-0.545455
intron_1_43609498_43613618	0.585441	Ovary	0.976906	PTPRF	intron_1_44075169_44079289	ENSG00000142949.17	0.545455
intron_1_44842039_44842861	0.590016	Ovary	0.976906	PTCH2	intron_1_45307711_45308533	ENSG00000117425.14	-0.538813
intron_1_64979868_64989435	0.590981	Ovary	0.976906	JAK1	intron_1_65445551_65455118	ENSG00000162434.14	0.537415
intron_1_64979868_64989435	0.590981	Ovary	0.976906	LINC01359	intron_1_65445551_65455118	ENSG00000226891.9	0.537415
intron_1_66689275_66690190	0.591995	Ovary	0.976906	SGIP1	intron_1_67154958_67155873	ENSG00000118473.23	0.535948
intron_1_7830161_7835762	0.595688	Ovary	0.976906	PER3	intron_1_7890221_7895822	ENSG00000049246.15	-0.530612
intron_1_92605402_92607581	0.599012	Ovary	0.976906	EVI5	intron_1_93070959_93073138	ENSG00000067208.17	-0.525822
intron_1_92663452_92665939	0.592504	Ovary	0.976906	EVI5	intron_1_93129009_93131496	ENSG00000067208.17	-0.535211
intron_20_1934754_1937320	0.590461	Ovary	0.976906	SIRPA	intron_20_1915400_1917966	ENSG00000198053.12	-0.538168
intron_20_1934766_1937320	0.590461	Ovary	0.976906	SIRPA	intron_20_1915412_1917966	ENSG00000198053.12	-0.538168
intron_20_25206590_25207079	0.59264	Ovary	0.976906	ENTPD6	intron_20_25187226_25187715	ENSG00000197586.13	-0.535014
intron_20_25302346_25303550	0.599528	Ovary	0.976906	ABHD12	intron_20_25282982_25284186	ENSG00000100997.20	0.52508
intron_20_25477089_25478923	0.599203	Ovary	0.976906	NINL	intron_20_25457725_25459559	ENSG00000101004.16	0.525547
intron_20_25489985_25490236	0.59414	Ovary	0.976906	NINL	intron_20_25470621_25470872	ENSG00000101004.16	-0.532847
intron_20_35272145_35278046	0.598652	Ovary	0.976906	MMP24OS	intron_20_33859948_33865849	ENSG00000126005.17	0.52634
intron_20_38450447_38450533	0.591995	Ovary	0.976906	SNHG11	intron_20_37079090_37079176	ENSG00000174365.22	0.535948
intron_20_3889728_3907926	0.588036	Ovary	0.976906	PANK2	intron_20_3870375_3888573	ENSG00000125779.24	-0.541685
intron_20_41457428_41473322	0.591242	Ovary	0.976906	CHD6	intron_20_40086068_40101962	ENSG00000124177.16	-0.537037
intron_20_58992020_58992998	0.586472	Ovary	0.976906	NELFCD	intron_20_57567075_57568053	ENSG00000101158.15	-0.543956
intron_20_5973196_5977876	0.590578	Ovary	0.976906	ENSG00000286235	intron_20_5953842_5958522	ENSG00000286235.1	0.537998
intron_20_5973196_5977876	0.590578	Ovary	0.976906	MCM8	intron_20_5953842_5958522	ENSG00000125885.13	0.537998
intron_20_62911614_62914210	0.596769	Ovary	0.976906	DIDO1	intron_20_61542966_61545562	ENSG00000101191.17	0.529052
intron_20_9365514_9371214	0.599138	Ovary	0.976906	PLCB4	intron_20_9346161_9351861	ENSG00000101333.19	0.525641
intron_21_13843432_13844022	0.599781	Ovary	0.976906	CYP4F29P	intron_21_15215753_15216343	ENSG00000290541.1	0.524715
intron_21_15762968_15765997	0.589123	Ovary	0.976906	USP25	intron_21_17135287_17138316	ENSG00000155313.16	0.540107
intron_21_29036374_29037276	0.596308	Ovary	0.976906	USP16	intron_21_30408695_30409597	ENSG00000156256.15	-0.529718
intron_21_33246482_33246718	0.592842	Ovary	0.976906	IFNAR2	intron_21_34618787_34619023	ENSG00000159110.22	-0.534722
intron_21_41370645_41376836	0.597772	Ovary	0.976906	MX2	intron_21_42742572_42748763	ENSG00000183486.14	-0.527607
intron_21_44063168_44063538	0.586264	Ovary	0.976906	TRAPPC10	intron_21_45483049_45483419	ENSG00000160218.13	-0.544258
intron_21_45267713_45269839	0.591683	Ovary	0.976906	POFUT2	intron_21_46687628_46689754	ENSG00000186866.17	0.536398
intron_21_45270019_45277017	0.594421	Ovary	0.976906	POFUT2	intron_21_46689934_46696932	ENSG00000186866.17	-0.532441
intron_22_20115780_20116038	0.595742	Ovary	0.976906	TRMT2A	intron_22_20103303_20103561	ENSG00000099899.16	-0.530534
intron_22_20994269_20994558	0.596299	Ovary	0.976906	ENSG00000285314	intron_22_21348558_21348847	ENSG00000285314.1	0.52973
intron_22_20994269_20994558	0.596299	Ovary	0.976906	LZTR1	intron_22_21348558_21348847	ENSG00000099949.22	0.52973
intron_22_20995026_20995368	0.596299	Ovary	0.976906	LZTR1	intron_22_21349315_21349657	ENSG00000099949.22	-0.52973
intron_22_23683867_23686831	0.599365	Ovary	0.976906	ENSG00000291299	intron_22_24026054_24029018	ENSG00000291299.2	-0.525314
intron_22_23683867_23686831	0.599365	Ovary	0.976906	GUSBP11	intron_22_24026054_24029018	ENSG00000228315.12	-0.525314
intron_22_23766275_23767374	0.59614	Ovary	0.976906	CHCHD10	intron_22_24108462_24109561	ENSG00000250479.9	0.52996
intron_22_24156076_24164400	0.594349	Ovary	0.976906	CABIN1	intron_22_24552044_24560368	ENSG00000099991.18	-0.532544
intron_22_24225106_24225245	0.594304	Ovary	0.976906	GGT5	intron_22_24621074_24621213	ENSG00000099998.19	-0.532609
intron_22_30581644_30584365	0.58518	Ovary	0.976906	PES1	intron_22_30977631_30980352	ENSG00000100029.18	0.545833
intron_22_30958694_30967822	0.600183	Ovary	0.976906	MORC2	intron_22_31354680_31363808	ENSG00000133422.14	-0.524138
intron_22_31628210_31628853	0.589446	Ovary	0.976906	PISD	intron_22_32024196_32024839	ENSG00000241878.12	-0.539638
intron_22_31876265_31879525	0.597918	Ovary	0.976906	DEPDC5	intron_22_32272251_32275511	ENSG00000100150.20	-0.527397
intron_22_42810944_42817142	0.599638	Ovary	0.976906	ARFGAP3	intron_22_43206950_43213148	ENSG00000242247.11	-0.524921
intron_22_42879169_42882184	0.592156	Ovary	0.976906	PACSIN2	intron_22_43275175_43278190	ENSG00000100266.19	-0.535714
intron_22_46098558_46103192	0.600144	Ovary	0.976906	MIRLET7BHG	intron_22_46494438_46499072	ENSG00000197182.16	-0.524194
intron_22_47037198_47111508	0.599948	Ovary	0.976906	TBC1D22A	intron_22_47433094_47507404	ENSG00000054611.14	-0.524476
intron_22_50456673_50459255	0.593174	Ovary	0.976906	SBF1	intron_22_50895102_50897684	ENSG00000100241.22	-0.534242
intron_2_102340272_102340666	0.594374	Ovary	0.976906	IL1RL1	intron_2_102956732_102957126	ENSG00000115602.17	-0.532508
intron_2_102342294_102343036	0.598669	Ovary	0.976906	IL1RL1	intron_2_102958754_102959496	ENSG00000115602.17	0.526316
intron_2_109574767_109593051	0.597654	Ovary	0.976906	SEPTIN10	intron_2_110332344_110350628	ENSG00000186522.15	0.527778
intron_2_109585838_109593051	0.592156	Ovary	0.976906	SEPTIN10	intron_2_110343415_110350628	ENSG00000186522.15	-0.535714
intron_2_147973524_148020633	0.59143	Ovary	0.976906	ORC4	intron_2_148731093_148778202	ENSG00000115947.14	-0.536765
intron_2_158674000_158676739	0.59718	Ovary	0.976906	PKP4	intron_2_159530512_159533251	ENSG00000144283.23	-0.528459
intron_2_173217250_173229689	0.598669	Ovary	0.976906	MAP3K20	intron_2_174081978_174094417	ENSG00000091436.17	-0.526316
intron_2_195718332_195728159	0.585709	Ovary	0.976906	SLC39A10	intron_2_196583056_196592883	ENSG00000196950.14	-0.545064
intron_2_200609414_200611384	0.599798	Ovary	0.976906	AOX1	intron_2_201474137_201476107	ENSG00000138356.14	0.524691
intron_2_200811727_200813208	0.584998	Ovary	0.976906	BZW1	intron_2_201676450_201677931	ENSG00000082153.18	-0.546099
intron_2_202287724_202290323	0.588735	Ovary	0.976906	NOP58	intron_2_203152447_203155046	ENSG00000055044.11	0.54067
intron_2_202300367_202302921	0.593581	Ovary	0.976906	NOP58	intron_2_203165090_203167644	ENSG00000055044.11	0.533654
intron_2_215346941_215349094	0.598175	Ovary	0.976906	ATIC	intron_2_216211664_216213817	ENSG00000138363.15	-0.527027
intron_2_218270602_218271381	0.597918	Ovary	0.976906	PNKD	intron_2_219135325_219136104	ENSG00000127838.15	0.527397
intron_2_219174207_219174778	0.592156	Ovary	0.976906	CNPPD1	intron_2_220038929_220039500	ENSG00000115649.16	0.535714
intron_2_227340380_227342745	0.585392	Ovary	0.976906	MFF	intron_2_228205096_228207461	ENSG00000168958.21	0.545526
intron_2_230469096_230470015	0.589769	Ovary	0.976906	SP100	intron_2_231333811_231334730	ENSG00000067066.17	-0.539171
intron_2_232697392_232700585	0.591181	Ovary	0.976906	GIGYF2	intron_2_233562102_233565295	ENSG00000204120.16	-0.537125
intron_2_237089994_237094090	0.59352	Ovary	0.976906	COPS8	intron_2_237998637_238002733	ENSG00000198612.11	0.533742
intron_2_241496534_241497616	0.588441	Ovary	0.976906	STK25	intron_2_242435949_242437031	ENSG00000115694.15	-0.541096
intron_2_241654647_241655271	0.600237	Ovary	0.976906	ATG4B	intron_2_242594062_242594686	ENSG00000168397.17	-0.52406
intron_2_241655343_241659108	0.600237	Ovary	0.976906	ATG4B	intron_2_242594758_242598523	ENSG00000168397.17	0.52406
intron_2_241690653_241694115	0.592156	Ovary	0.976906	ING5	intron_2_242630068_242633530	ENSG00000168395.16	0.535714
intron_2_42783420_42783784	0.591995	Ovary	0.976906	HAAO	intron_2_43010560_43010924	ENSG00000162882.15	0.535948
intron_2_42783867_42788529	0.591995	Ovary	0.976906	HAAO	intron_2_43011007_43015669	ENSG00000162882.15	-0.535948
intron_2_43805246_43809705	0.591092	Ovary	0.976906	DYNC2LI1	intron_2_44032385_44036844	ENSG00000138036.18	-0.537255
intron_2_48621290_48642402	0.590922	Ovary	0.976906	GTF2A1L	intron_2_48848429_48869541	ENSG00000242441.8	0.5375
intron_2_48621290_48642402	0.590922	Ovary	0.976906	STON1-GTF2A1L	intron_2_48848429_48869541	ENSG00000068781.21	0.5375
intron_2_48671680_48776280	0.59323	Ovary	0.976906	STON1-GTF2A1L	intron_2_48898819_49003419	ENSG00000068781.21	0.534162
intron_2_55262427_55263640	0.597995	Ovary	0.976906	MTIF2	intron_2_55489563_55490776	ENSG00000085760.15	0.527287
intron_2_55686444_55687645	0.592847	Ovary	0.976906	PNPT1	intron_2_55913579_55914780	ENSG00000138035.15	-0.534715
intron_2_74528489_74528751	0.599046	Ovary	0.976906	AUP1	intron_2_74755616_74755878	ENSG00000115307.17	-0.525773
intron_2_96286484_96286688	0.590947	Ovary	0.976906	SNRNP200	intron_2_96952222_96952426	ENSG00000144028.15	-0.537464
intron_2_96737217_96737949	0.591798	Ovary	0.976906	LMAN2L	intron_2_97402954_97403686	ENSG00000114988.12	-0.536232
intron_3_100345678_100346181	0.600183	Ovary	0.976906	NIT2	intron_3_100064522_100065025	ENSG00000114021.12	-0.524138
intron_3_100808235_100810412	0.588207	Ovary	0.976906	ABI3BP	intron_3_100527079_100529256	ENSG00000154175.18	0.541436
intron_3_100808235_100832264	0.588207	Ovary	0.976906	ABI3BP	intron_3_100527079_100551108	ENSG00000154175.18	0.541436
intron_3_100808235_100846372	0.588207	Ovary	0.976906	ABI3BP	intron_3_100527079_100565216	ENSG00000154175.18	-0.541436
intron_3_113409322_113416525	0.588824	Ovary	0.976906	CFAP44	intron_3_113128169_113135372	ENSG00000206530.11	0.540541
intron_3_119648668_119659933	0.596798	Ovary	0.976906	POPDC2	intron_3_119367515_119378780	ENSG00000121577.14	0.529011
intron_3_121682963_121690670	0.591798	Ovary	0.976906	GOLGB1	intron_3_121401810_121409517	ENSG00000173230.17	0.536232
intron_3_12531659_12539161	0.59414	Ovary	0.976906	TSEN2	intron_3_12573158_12580660	ENSG00000154743.19	-0.532847
intron_3_125863113_125885880	0.597772	Ovary	0.976906	LINC02614	intron_3_125581956_125604723	ENSG00000241288.8	-0.527607
intron_3_127030064_127030243	0.585676	Ovary	0.976906	PLXNA1	intron_3_126748907_126749086	ENSG00000114554.12	-0.545113
intron_3_143053794_143054943	0.585842	Ovary	0.976906	U2SURP	intron_3_142772636_142773785	ENSG00000163714.18	-0.544872
intron_3_14467956_14468088	0.589426	Ovary	0.976906	SLC6A6	intron_3_14509464_14509596	ENSG00000131389.18	-0.539669
intron_3_15415583_15415772	0.593803	Ovary	0.976906	METTL6	intron_3_15457090_15457279	ENSG00000206562.12	-0.533333
intron_3_16326876_16357932	0.586724	Ovary	0.976906	RFTN1	intron_3_16368383_16399439	ENSG00000131378.14	-0.54359
intron_3_197613318_197615564	0.598842	Ovary	0.976906	SDHAP4	intron_3_197340189_197342435	ENSG00000291091.1	0.526067
intron_3_33134265_33142395	0.589495	Ovary	0.976906	CRTAP	intron_3_33175757_33183887	ENSG00000170275.15	0.539568
intron_3_36908454_36944787	0.597743	Ovary	0.976906	TRANK1	intron_3_36949945_36986278	ENSG00000168016.15	-0.527649
intron_3_39131095_39133052	0.599129	Ovary	0.976906	TTC21A	intron_3_39172586_39174543	ENSG00000168026.19	-0.525654
intron_3_46683326_46683782	0.599203	Ovary	0.976906	ALS2CL	intron_3_46724816_46725272	ENSG00000178038.17	-0.525547
intron_3_52844941_52849792	0.599706	Ovary	0.976906	STIMATE-MUSTN1	intron_3_52878957_52883808	ENSG00000248592.7	0.524823
intron_3_52844941_52849792	0.599706	Ovary	0.976906	STIMATE	intron_3_52878957_52883808	ENSG00000213533.13	0.524823
intron_3_64867257_65008945	0.585168	Ovary	0.976906	ADAMTS9-AS2	intron_3_64852932_64994620	ENSG00000241684.8	0.545852
intron_3_9825948_9826997	0.599363	Ovary	0.976906	ARPC4-TTLL3	intron_3_9867632_9868681	ENSG00000250151.9	-0.525316
intron_3_9825948_9826997	0.599363	Ovary	0.976906	TTLL3	intron_3_9867632_9868681	ENSG00000214021.18	-0.525316
intron_4_103085462_103086480	0.589001	Ovary	0.976906	BDH2	intron_4_104006619_104007637	ENSG00000164039.15	-0.540284
intron_4_1073140_1073599	0.597831	Ovary	0.976906	RNF212	intron_4_1066928_1067387	ENSG00000178222.14	0.527523
intron_4_1073662_1079643	0.597831	Ovary	0.976906	RNF212	intron_4_1067450_1073431	ENSG00000178222.14	0.527523
intron_4_109731342_109742491	0.593903	Ovary	0.976906	CFI	intron_4_110652498_110663647	ENSG00000205403.15	0.533189
intron_4_109749602_109752468	0.592315	Ovary	0.976906	CFI	intron_4_110670758_110673624	ENSG00000205403.15	-0.535484
intron_4_109749602_109752468	0.592315	Ovary	0.976906	ENSG00000285330	intron_4_110670758_110673624	ENSG00000285330.1	-0.535484
intron_4_112644768_112646351	0.589504	Ovary	0.976906	LARP7	intron_4_113565924_113567507	ENSG00000174720.18	0.539554
intron_4_121854820_121855489	0.598276	Ovary	0.976906	BBS7	intron_4_122775975_122776644	ENSG00000138686.10	-0.526882
intron_4_144995603_145081660	0.589495	Ovary	0.976906	ANAPC10	intron_4_145916755_146002812	ENSG00000164162.14	0.539568
intron_4_146256520_146256826	0.58736	Ovary	0.976906	SLC10A7	intron_4_147177672_147177978	ENSG00000120519.16	-0.542665
intron_4_151187463_151226047	0.594056	Ovary	0.976906	SH3D19	intron_4_152108615_152147199	ENSG00000109686.19	0.532967
intron_4_154545923_154547011	0.58894	Ovary	0.976906	PLRG1	intron_4_155467075_155468163	ENSG00000171566.12	0.540373
intron_4_173536970_173538063	0.592279	Ovary	0.976906	HAND2-AS1	intron_4_174458121_174459214	ENSG00000237125.13	-0.535537
intron_4_183505367_183510282	0.588634	Ovary	0.976906	ING2	intron_4_184426520_184431435	ENSG00000168556.7	-0.540816
intron_4_183506318_183510282	0.588634	Ovary	0.976906	ING2	intron_4_184427471_184431435	ENSG00000168556.7	0.540816
intron_4_186598125_186599898	0.594768	Ovary	0.976906	FAT1	intron_4_187519279_187521052	ENSG00000083857.15	0.531939
intron_4_20700578_20704466	0.587312	Ovary	0.976906	PACRGL	intron_4_20702201_20706089	ENSG00000163138.19	0.542735
intron_4_22447511_22454866	0.588899	Ovary	0.976906	ADGRA3	intron_4_22449134_22456489	ENSG00000152990.14	0.540432
intron_4_2329142_2335705	0.593703	Ovary	0.976906	ZFYVE28	intron_4_2330869_2337432	ENSG00000159733.14	0.533477
intron_4_38052060_38053106	0.59202	Ovary	0.976906	TBC1D1	intron_4_38053681_38054727	ENSG00000065882.18	-0.535912
intron_4_38053225_38054199	0.59202	Ovary	0.976906	TBC1D1	intron_4_38054846_38055820	ENSG00000065882.18	-0.535912
intron_4_4313114_4315636	0.598175	Ovary	0.976906	ZBTB49	intron_4_4314841_4317363	ENSG00000168826.16	-0.527027
intron_4_4313114_4320640	0.598175	Ovary	0.976906	ZBTB49	intron_4_4314841_4322367	ENSG00000168826.16	0.527027
intron_4_70820861_70824294	0.598356	Ovary	0.976906	GRSF1	intron_4_71686578_71690011	ENSG00000132463.15	0.526767
intron_4_99048876_99057753	0.593803	Ovary	0.976906	METAP1	intron_4_99970027_99978904	ENSG00000164024.12	-0.533333
intron_5_132218644_132227086	0.59451	Ovary	0.976906	P4HA2	intron_5_131554337_131562779	ENSG00000072682.20	-0.532313
intron_5_132370365_132378378	0.593803	Ovary	0.976906	SLC22A5	intron_5_131706057_131714070	ENSG00000197375.14	0.533333
intron_5_132384301_132385328	0.599242	Ovary	0.976906	SLC22A5	intron_5_131719993_131721020	ENSG00000197375.14	0.52549
intron_5_132384314_132385328	0.599242	Ovary	0.976906	SLC22A5	intron_5_131720006_131721020	ENSG00000197375.14	-0.52549
intron_5_140665103_140668234	0.59414	Ovary	0.976906	WDR55	intron_5_140044688_140047819	ENSG00000120314.19	-0.532847
intron_5_140679883_140690855	0.589096	Ovary	0.976906	HARS1	intron_5_140059468_140070440	ENSG00000170445.16	0.540146
intron_5_140698831_140700819	0.59414	Ovary	0.976906	ZMAT2	intron_5_140078416_140080404	ENSG00000146007.11	-0.532847
intron_5_140700478_140700819	0.599203	Ovary	0.976906	ZMAT2	intron_5_140080063_140080404	ENSG00000146007.11	0.525547
intron_5_140700912_140702006	0.599203	Ovary	0.976906	ZMAT2	intron_5_140080497_140081591	ENSG00000146007.11	-0.525547
intron_5_141638860_141639464	0.598816	Ovary	0.976906	RELL2	intron_5_141018427_141019031	ENSG00000164620.9	0.526104
intron_5_141639021_141639464	0.598816	Ovary	0.976906	RELL2	intron_5_141018588_141019031	ENSG00000164620.9	-0.526104
intron_5_14664977_14673642	0.598859	Ovary	0.976906	OTULIN	intron_5_14665086_14673751	ENSG00000154124.6	0.526042
intron_5_1593284_1594395	0.585754	Ovary	0.976906	ENSG00000291055	intron_5_1593399_1594510	ENSG00000291055.1	-0.545
intron_5_163437804_163441078	0.59414	Ovary	0.976906	CCNG1	intron_5_162864810_162868084	ENSG00000113328.19	0.532847
intron_5_171405403_171406397	0.594122	Ovary	0.976906	NPM1	intron_5_170832407_170833401	ENSG00000181163.14	0.532872
intron_5_171405403_171407700	0.594122	Ovary	0.976906	NPM1	intron_5_170832407_170834704	ENSG00000181163.14	-0.532872
intron_5_176348356_176350613	0.586136	Ovary	0.976906	KIAA1191	intron_5_175775359_175777616	ENSG00000122203.15	-0.544444
intron_5_177531521_177532156	0.594307	Ovary	0.976906	FAM193B	intron_5_176958522_176959157	ENSG00000146067.17	0.532606
intron_5_66054951_66075024	0.597357	Ovary	0.976906	ERBIN	intron_5_65350779_65370852	ENSG00000112851.16	-0.528205
intron_5_96662497_96675539	0.594037	Ovary	0.976906	CAST	intron_5_95998201_96011243	ENSG00000153113.24	-0.532995
intron_5_96663166_96675539	0.594037	Ovary	0.976906	CAST	intron_5_95998870_96011243	ENSG00000153113.24	0.532995
intron_6_116722289_116724297	0.596842	Ovary	0.976906	KPNA5	intron_6_117043452_117045460	ENSG00000196911.12	0.528947
intron_6_137009492_137016968	0.591553	Ovary	0.976906	IL20RA	intron_6_137330629_137338105	ENSG00000016402.14	-0.536587
intron_6_150877826_150882762	0.591423	Ovary	0.976906	MTHFD1L	intron_6_151198962_151203898	ENSG00000120254.16	0.536775
intron_6_151421321_151422541	0.592273	Ovary	0.976906	RMND1	intron_6_151742456_151743676	ENSG00000155906.20	0.535545
intron_6_28225366_28227012	0.589582	Ovary	0.976906	ZSCAN9	intron_6_28193144_28194790	ENSG00000137185.13	0.539442
intron_6_2840594_2841812	0.597382	Ovary	0.976906	SERPINB1	intron_6_2840828_2842046	ENSG00000021355.13	0.528169
intron_6_31158722_31158897	0.591902	Ovary	0.976906	TCF19	intron_6_31126499_31126674	ENSG00000137310.13	0.536082
intron_6_33685533_33685643	0.588945	Ovary	0.976906	ITPR3	intron_6_33653310_33653420	ENSG00000096433.11	0.540365
intron_6_33688431_33688656	0.597701	Ovary	0.976906	ITPR3	intron_6_33656208_33656433	ENSG00000096433.11	-0.527709
intron_6_35342681_35347067	0.593418	Ovary	0.976906	PPARD	intron_6_35310458_35314844	ENSG00000112033.14	-0.533889
intron_6_36131157_36131271	0.590981	Ovary	0.976906	MAPK13	intron_6_36098934_36099048	ENSG00000156711.17	0.537415
intron_6_43213294_43213438	0.586165	Ovary	0.976906	CUL9	intron_6_43181032_43181176	ENSG00000112659.14	-0.544402
intron_6_43213294_43213484	0.586165	Ovary	0.976906	CUL9	intron_6_43181032_43181222	ENSG00000112659.14	0.544402
intron_6_43477628_43478137	0.591825	Ovary	0.976906	TJAP1	intron_6_43445366_43445875	ENSG00000137221.14	-0.536193
intron_6_80129229_80167678	0.599203	Ovary	0.976906	BCKDHB	intron_6_80838946_80877395	ENSG00000083123.15	-0.525547
intron_6_96563355_96603602	0.588332	Ovary	0.976906	FHL5	intron_6_97011231_97051478	ENSG00000112214.11	-0.541254
intron_6_99546474_99549508	0.593803	Ovary	0.976906	CCNC	intron_6_99994350_99997384	ENSG00000112237.13	0.533333
intron_7_100148975_100149499	0.599203	Ovary	0.976906	LAMTOR4	intron_7_99746598_99747122	ENSG00000188186.11	0.525547
intron_7_100683632_100683818	0.590001	Ovary	0.976906	GIGYF1	intron_7_100281255_100281441	ENSG00000146830.11	0.538835
intron_7_116525805_116526525	0.599924	Ovary	0.976906	CAV1	intron_7_116165859_116166579	ENSG00000105974.13	-0.52451
intron_7_122393315_122393441	0.59099	Ovary	0.976906	CADPS2	intron_7_122033369_122033495	ENSG00000081803.17	-0.537403
intron_7_122393582_122407540	0.59099	Ovary	0.976906	CADPS2	intron_7_122033636_122047594	ENSG00000081803.17	0.537403
intron_7_130097007_130116445	0.594492	Ovary	0.976906	KLHDC10	intron_7_129736847_129756285	ENSG00000128607.14	0.532338
intron_7_130984109_131002197	0.591242	Ovary	0.976906	LINC-PINT	intron_7_130668868_130686956	ENSG00000231721.8	-0.537037
intron_7_131510331_131510828	0.586244	Ovary	0.976906	PODXL	intron_7_131195090_131195587	ENSG00000128567.17	0.544287
intron_7_140351969_140352062	0.598623	Ovary	0.976906	SLC37A3	intron_7_140051769_140051862	ENSG00000157800.18	0.526382
intron_7_141010617_141014911	0.59652	Ovary	0.976906	MRPS33	intron_7_140710417_140714711	ENSG00000090263.16	-0.529412
intron_7_141010660_141014551	0.59652	Ovary	0.976906	MRPS33	intron_7_140710460_140714351	ENSG00000090263.16	-0.529412
intron_7_142861186_142862017	0.589738	Ovary	0.976906	EPHB6	intron_7_142558944_142559775	ENSG00000106123.12	-0.539216
intron_7_30622462_30626234	0.596877	Ovary	0.976906	GARS1	intron_7_30662078_30665850	ENSG00000106105.15	0.528896
intron_7_33155702_33177478	0.599138	Ovary	0.976906	BBS9	intron_7_33195314_33217090	ENSG00000122507.21	0.525641
intron_7_43985103_43986192	0.585441	Ovary	0.976906	UPK3BL3P	intron_7_44024702_44025791	ENSG00000239556.4	-0.545455
intron_7_44404583_44427571	0.586801	Ovary	0.976906	NUDCD3	intron_7_44444182_44467170	ENSG00000015676.18	-0.543478
intron_7_45101614_45101825	0.593171	Ovary	0.976906	TBRG4	intron_7_45141213_45141424	ENSG00000136270.14	0.534247
intron_7_50448289_50449563	0.599948	Ovary	0.976906	FIGNL1	intron_7_50515987_50517261	ENSG00000132436.12	0.524476
intron_7_51025372_51026546	0.590947	Ovary	0.976906	COBL	intron_7_51093069_51094243	ENSG00000106078.19	0.537464
intron_7_6009498_6015146	0.587863	Ovary	0.976906	AIMP2	intron_7_6049129_6054777	ENSG00000106305.10	0.541936
intron_7_65873565_65948671	0.591798	Ovary	0.976906	VKORC1L1	intron_7_65338552_65413658	ENSG00000196715.7	0.536232
intron_7_65967907_65974295	0.593644	Ovary	0.976906	GUSB	intron_7_65432894_65439282	ENSG00000169919.17	-0.533563
intron_7_66430017_66450071	0.594349	Ovary	0.976906	LINC00174	intron_7_65895004_65915058	ENSG00000179406.10	-0.532544
intron_7_66439304_66450071	0.594349	Ovary	0.976906	LINC00174	intron_7_65904291_65915058	ENSG00000179406.10	0.532544
intron_7_77377390_77381305	0.59008	Ovary	0.976906	GSAP	intron_7_77006707_77010622	ENSG00000186088.16	-0.538721
intron_7_92107422_92108494	0.594785	Ovary	0.976906	AKAP9	intron_7_91736736_91737808	ENSG00000127914.19	0.531915
intron_8_123513382_123514052	0.59652	Ovary	0.976906	FBXO32	intron_8_124525622_124526292	ENSG00000156804.7	-0.529412
intron_8_123513382_123514240	0.59652	Ovary	0.976906	FBXO32	intron_8_124525622_124526480	ENSG00000156804.7	-0.529412
intron_8_143023042_143023669	0.585483	Ovary	0.976906	LY6E	intron_8_144104459_144105086	ENSG00000160932.11	0.545394
intron_8_18025453_18025544	0.596816	Ovary	0.976906	PCM1	intron_8_17882962_17883053	ENSG00000078674.20	-0.528986
intron_8_23302163_23303282	0.596904	Ovary	0.976906	LOXL2	intron_8_23159676_23160795	ENSG00000134013.16	-0.528857
intron_8_24343584_24349864	0.594267	Ovary	0.976906	ADAM28	intron_8_24201097_24207377	ENSG00000042980.14	0.532663
intron_8_28787889_28793807	0.599486	Ovary	0.976906	INTS9	intron_8_28645406_28651324	ENSG00000104299.15	0.52514
intron_8_42361365_42362612	0.585765	Ovary	0.976906	POLB	intron_8_42218883_42220130	ENSG00000070501.12	-0.544983
intron_8_43080441_43083118	0.598057	Ovary	0.976906	FNTA	intron_8_42935584_42938261	ENSG00000168522.13	-0.527197
intron_8_51820718_51831444	0.587228	Ovary	0.976906	PCMTD1	intron_8_52733278_52744004	ENSG00000168300.14	-0.542857
intron_8_94734754_94738369	0.590759	Ovary	0.976906	DPY19L4	intron_8_95746982_95750597	ENSG00000156162.16	-0.537736
intron_8_94932107_94939860	0.586271	Ovary	0.976906	TP53INP1	intron_8_95944335_95952088	ENSG00000164938.14	0.544248
intron_8_99962443_99962687	0.595304	Ovary	0.976906	RGS22	intron_8_100974671_100974915	ENSG00000132554.21	0.531165
intron_9_109050428_109050570	0.588824	Ovary	0.976906	TMEM245	intron_9_111812708_111812850	ENSG00000106771.13	0.540541
intron_9_124405432_124412352	0.595246	Ovary	0.976906	PSMB7	intron_9_127167711_127174631	ENSG00000136930.13	0.53125
intron_9_125669907_125706971	0.590097	Ovary	0.976906	MAPKAP1	intron_9_128432186_128469250	ENSG00000119487.17	0.538695
intron_9_129822846_129823908	0.590317	Ovary	0.976906	TOR1A	intron_9_132585125_132586187	ENSG00000136827.12	0.538377
intron_9_13143564_13147548	0.585842	Ovary	0.976906	MPDZ	intron_9_13143563_13147547	ENSG00000107186.17	-0.544872
intron_9_132400258_132401455	0.58859	Ovary	0.976906	TTF1	intron_9_135275645_135276842	ENSG00000125482.13	-0.540881
intron_9_134155373_134155693	0.585298	Ovary	0.976906	WDR5	intron_9_137020495_137020815	ENSG00000196363.10	0.545662
intron_9_135933515_135938222	0.59469	Ovary	0.976906	UBAC1	intron_9_138825361_138830068	ENSG00000130560.9	0.532051
intron_9_14088326_14102422	0.599868	Ovary	0.976906	NFIB	intron_9_14088325_14102421	ENSG00000147862.18	-0.52459
intron_9_15888088_15888983	0.59143	Ovary	0.976906	CCDC171	intron_9_15888086_15888981	ENSG00000164989.17	0.536765
intron_9_26923347_26925825	0.590759	Ovary	0.976906	PLAA	intron_9_26923345_26925823	ENSG00000137055.15	-0.537736
intron_9_34678268_34680906	0.594242	Ovary	0.976906	ENSG00000230074	intron_9_34678265_34680903	ENSG00000230074.5	-0.532698
intron_9_37588932_37592291	0.587907	Ovary	0.976906	TOMM5	intron_9_37588929_37592288	ENSG00000175768.13	0.541872
intron_9_37588932_37592310	0.587907	Ovary	0.976906	ENSG00000256966	intron_9_37588929_37592307	ENSG00000256966.6	0.541872
intron_9_37588932_37592310	0.587907	Ovary	0.976906	TOMM5	intron_9_37588929_37592307	ENSG00000175768.13	0.541872
intron_9_37588932_37592412	0.587907	Ovary	0.976906	TOMM5	intron_9_37588929_37592409	ENSG00000175768.13	-0.541872
intron_9_72872016_72872109	0.591642	Ovary	0.976906	LINC01474	intron_9_75486932_75487025	ENSG00000236849.6	-0.536458
intron_9_95850292_95874980	0.586801	Ovary	0.976906	ERCC6L2-AS1	intron_9_98612574_98637262	ENSG00000175611.14	-0.543478
intron_9_97675587_97675771	0.593491	Ovary	0.976906	XPA	intron_9_100437869_100438053	ENSG00000136936.11	0.533784
intron_9_97675587_97684923	0.593491	Ovary	0.976906	XPA	intron_9_100437869_100447205	ENSG00000136936.11	-0.533784
intron_10_13108289_13108962	0.574263	Spleen	0.976907	OPTN	intron_10_13150289_13150962	ENSG00000123240.17	-0.561785
intron_10_4839826_4841785	0.573534	Spleen	0.976907	AKR1E2	intron_10_4882018_4883977	ENSG00000165568.18	-0.562855
intron_11_45355602_45355879	0.574239	Spleen	0.976907	LINC02696	intron_11_45377153_45377430	ENSG00000254427.3	-0.56182
intron_12_21449691_21455132	0.574086	Spleen	0.976907	PYROXD1	intron_12_21602625_21608066	ENSG00000121350.16	0.562044
intron_12_6831914_6833592	0.574054	Spleen	0.976907	P3H3	intron_12_6941078_6942756	ENSG00000110811.20	0.562092
intron_12_68323240_68325441	0.574323	Spleen	0.976907	MDM1	intron_12_68717020_68719221	ENSG00000111554.15	-0.561696
intron_14_24217223_24218133	0.573775	Spleen	0.976907	NEDD8-MDP1	intron_14_24686429_24687339	ENSG00000255526.6	0.5625
intron_14_24217223_24218133	0.573775	Spleen	0.976907	NEDD8	intron_14_24686429_24687339	ENSG00000129559.13	0.5625
intron_16_89907322_89910591	0.57338	Spleen	0.976907	TCF25	intron_16_89973730_89976999	ENSG00000141002.20	0.563081
intron_17_1770050_1770834	0.573988	Spleen	0.976907	SERPINF1	intron_17_1673344_1674128	ENSG00000132386.11	-0.562188
intron_17_1770050_1771029	0.573988	Spleen	0.976907	SERPINF1	intron_17_1673344_1674323	ENSG00000132386.11	0.562188
intron_17_59874703_59878103	0.573775	Spleen	0.976907	TUBD1	intron_17_57952064_57955464	ENSG00000108423.15	0.5625
intron_17_75591712_75591813	0.574126	Spleen	0.976907	MYO15B	intron_17_73587793_73587894	ENSG00000266714.11	-0.561986
intron_19_1104929_1105186	0.573639	Spleen	0.976907	GPX4	intron_19_1104928_1105185	ENSG00000167468.20	0.562701
intron_19_17339599_17341044	0.574359	Spleen	0.976907	GTPBP3	intron_19_17450408_17451853	ENSG00000130299.17	-0.561644
intron_19_17339599_17341107	0.574359	Spleen	0.976907	GTPBP3	intron_19_17450408_17451916	ENSG00000130299.17	0.561644
intron_1_109064693_109066135	0.573775	Spleen	0.976907	TAF13	intron_1_109607315_109608757	ENSG00000197780.11	-0.5625
intron_1_31665234_31665504	0.574086	Spleen	0.976907	COL16A1	intron_1_32130835_32131105	ENSG00000084636.18	0.562044
intron_1_31665234_31665583	0.574086	Spleen	0.976907	COL16A1	intron_1_32130835_32131184	ENSG00000084636.18	-0.562044
intron_3_15245671_15246732	0.574272	Spleen	0.976907	CAPN7	intron_3_15287178_15288239	ENSG00000131375.10	0.561772
intron_4_102690771_102690880	0.573775	Spleen	0.976907	MANBA	intron_4_103611928_103612037	ENSG00000109323.11	-0.5625
intron_4_102690957_102714438	0.573775	Spleen	0.976907	MANBA	intron_4_103612114_103635595	ENSG00000109323.11	-0.5625
intron_4_73981543_73981863	0.574343	Spleen	0.976907	ENSG00000288796	intron_4_74847260_74847580	ENSG00000288796.1	0.561667
intron_4_73981543_73981863	0.574343	Spleen	0.976907	PF4	intron_4_74847260_74847580	ENSG00000163737.5	0.561667
intron_5_151463643_151464514	0.574086	Spleen	0.976907	SLC36A1	intron_5_150843204_150844075	ENSG00000123643.13	-0.562044
intron_5_179800953_179801334	0.57373	Spleen	0.976907	MGAT4B	intron_5_179227953_179228334	ENSG00000161013.17	0.562567
intron_7_128400539_128401015	0.573619	Spleen	0.976907	IMPDH1	intron_7_128040593_128041069	ENSG00000106348.18	-0.562729
intron_7_130029029_130039464	0.574319	Spleen	0.976907	ZC3HC1	intron_7_129668869_129679304	ENSG00000091732.17	0.561702
intron_8_127939676_127983904	0.573982	Spleen	0.976907	PVT1	intron_8_128951922_128996150	ENSG00000249859.14	-0.562197
intron_8_127939676_127989162	0.573982	Spleen	0.976907	PVT1	intron_8_128951922_129001408	ENSG00000249859.14	-0.562197
intron_10_110300736_110303468	0.645748	Brain_Cerebellum	0.976908	SMNDC1	intron_10_112060494_112063226	ENSG00000119953.14	0.459677
intron_10_120866764_120871170	0.642951	Brain_Cerebellum	0.976908	WDR11	intron_10_122626276_122630682	ENSG00000120008.16	0.463576
intron_10_125796188_125807413	0.643692	Brain_Cerebellum	0.976908	UROS	intron_10_127484757_127495982	ENSG00000188690.15	0.462543
intron_10_13611683_13613741	0.642814	Brain_Cerebellum	0.976908	PRPF18	intron_10_13653683_13655741	ENSG00000165630.15	-0.463768
intron_10_45751553_45752588	0.64457	Brain_Cerebellum	0.976908	WASHC2C	intron_10_46247001_46248036	ENSG00000172661.20	0.461318
intron_10_4842504_4847148	0.6453	Brain_Cerebellum	0.976908	AKR1E2	intron_10_4884696_4889340	ENSG00000165568.18	0.460302
intron_11_117351988_117361835	0.643611	Brain_Cerebellum	0.976908	CEP164	intron_11_117222704_117232551	ENSG00000110274.16	0.462656
intron_11_118559864_118564965	0.645593	Brain_Cerebellum	0.976908	IFT46	intron_11_118430579_118435680	ENSG00000118096.10	0.459893
intron_11_134181184_134184637	0.64572	Brain_Cerebellum	0.976908	NCAPD3	intron_11_134051079_134054532	ENSG00000151503.14	0.459716
intron_11_47578028_47578933	0.643355	Brain_Cerebellum	0.976908	KBTBD4	intron_11_47599580_47600485	ENSG00000123444.14	0.463014
intron_11_61436960_61437625	0.643892	Brain_Cerebellum	0.976908	SDHAF2	intron_11_61204432_61205097	ENSG00000167985.7	-0.462264
intron_11_700235_700615	0.644032	Brain_Cerebellum	0.976908	TMEM80	intron_11_700235_700615	ENSG00000177042.16	-0.462069
intron_11_767373_770314	0.643949	Brain_Cerebellum	0.976908	GATD1	intron_11_767373_770314	ENSG00000177225.17	-0.462185
intron_12_132572622_132574319	0.645077	Brain_Cerebellum	0.976908	FBRSL1	intron_12_133149208_133150905	ENSG00000112787.14	0.460611
intron_12_132844134_132847043	0.643166	Brain_Cerebellum	0.976908	CHFR	intron_12_133420720_133423629	ENSG00000072609.18	0.463277
intron_12_27710955_27714780	0.64499	Brain_Cerebellum	0.976908	MRPS35	intron_12_27863888_27867713	ENSG00000061794.13	-0.460733
intron_12_56600096_56600201	0.644743	Brain_Cerebellum	0.976908	BAZ2A	intron_12_56993880_56993985	ENSG00000076108.12	-0.461078
intron_12_57303217_57310264	0.645621	Brain_Cerebellum	0.976908	R3HDM2	intron_12_57697000_57704047	ENSG00000179912.21	0.459854
intron_12_6443717_6446961	0.645621	Brain_Cerebellum	0.976908	CD27-AS1	intron_12_6552883_6556127	ENSG00000215039.9	-0.459854
intron_12_6652767_6652936	0.645748	Brain_Cerebellum	0.976908	ING4	intron_12_6761933_6762102	ENSG00000111653.20	-0.459677
intron_12_6652770_6652936	0.645748	Brain_Cerebellum	0.976908	ING4	intron_12_6761936_6762102	ENSG00000111653.20	0.459677
intron_13_27071149_27075191	0.645621	Brain_Cerebellum	0.976908	USP12	intron_13_27645286_27649328	ENSG00000152484.14	0.459854
intron_13_27622009_27648379	0.644475	Brain_Cerebellum	0.976908	POLR1D	intron_13_28196146_28222516	ENSG00000186184.20	0.461452
intron_14_35046954_35053278	0.644412	Brain_Cerebellum	0.976908	FAM177A1	intron_14_35516160_35522484	ENSG00000151327.14	-0.461538
intron_15_65474288_65478880	0.644843	Brain_Cerebellum	0.976908	DPP8	intron_15_65766626_65771218	ENSG00000074603.19	0.460938
intron_16_28983957_28984205	0.644032	Brain_Cerebellum	0.976908	ENSG00000261067	intron_16_28995278_28995526	ENSG00000261067.7	-0.462069
intron_16_28983957_28984205	0.644032	Brain_Cerebellum	0.976908	SPNS1	intron_16_28995278_28995526	ENSG00000169682.18	-0.462069
intron_17_44350577_44350691	0.64468	Brain_Cerebellum	0.976908	GRN	intron_17_42427945_42428059	ENSG00000030582.18	0.461165
intron_17_4881040_4881114	0.645232	Brain_Cerebellum	0.976908	MINK1	intron_17_4784335_4784409	ENSG00000141503.17	-0.460396
intron_17_4881040_4881132	0.645232	Brain_Cerebellum	0.976908	MINK1	intron_17_4784335_4784427	ENSG00000141503.17	0.460396
intron_17_75592840_75594475	0.644771	Brain_Cerebellum	0.976908	MYO15B	intron_17_73588921_73590556	ENSG00000266714.11	0.461039
intron_17_76154328_76155562	0.64389	Brain_Cerebellum	0.976908	RNF157	intron_17_74150409_74151643	ENSG00000141576.16	-0.462266
intron_18_23545149_23548006	0.643292	Brain_Cerebellum	0.976908	NPC1	intron_18_21125113_21127970	ENSG00000141458.13	0.4631
intron_18_8253414_8296368	0.645571	Brain_Cerebellum	0.976908	PTPRM	intron_18_8253412_8296366	ENSG00000173482.17	0.459924
intron_19_36039718_36054135	0.644102	Brain_Cerebellum	0.976908	THAP8	intron_19_36530620_36545037	ENSG00000161277.11	-0.461972
intron_19_3656557_3660966	0.645621	Brain_Cerebellum	0.976908	PIP5K1C	intron_19_3656555_3660964	ENSG00000186111.11	-0.459854
intron_19_40623732_40623936	0.645621	Brain_Cerebellum	0.976908	LTBP4	intron_19_41129637_41129841	ENSG00000090006.18	-0.459854
intron_19_45775034_45777327	0.645621	Brain_Cerebellum	0.976908	DMPK	intron_19_46278292_46280585	ENSG00000104936.20	0.459854
intron_19_5246045_5258017	0.645681	Brain_Cerebellum	0.976908	PTPRS	intron_19_5246056_5258028	ENSG00000105426.19	0.45977
intron_19_56376121_56390001	0.644452	Brain_Cerebellum	0.976908	ZNF582	intron_19_56887490_56901370	ENSG00000018869.18	0.461483
intron_1_186451274_186458732	0.645428	Brain_Cerebellum	0.976908	PDC-AS1	intron_1_186420406_186427864	ENSG00000229739.4	0.460123
intron_1_215608172_215611825	0.645749	Brain_Cerebellum	0.976908	KCTD3	intron_1_215781514_215785167	ENSG00000136636.13	0.459676
intron_1_226166000_226186390	0.645138	Brain_Cerebellum	0.976908	ACBD3	intron_1_226353701_226374091	ENSG00000182827.9	0.460526
intron_1_226875550_226880469	0.645081	Brain_Cerebellum	0.976908	PSEN2	intron_1_227063251_227068170	ENSG00000143801.18	-0.460606
intron_1_226875550_226881888	0.645081	Brain_Cerebellum	0.976908	ENSG00000288674	intron_1_227063251_227069589	ENSG00000288674.1	0.460606
intron_1_226875550_226881888	0.645081	Brain_Cerebellum	0.976908	PSEN2	intron_1_227063251_227069589	ENSG00000143801.18	0.460606
intron_1_2514466_2515562	0.643723	Brain_Cerebellum	0.976908	PANK4	intron_1_2445905_2447001	ENSG00000157881.16	-0.4625
intron_1_2515717_2518164	0.643723	Brain_Cerebellum	0.976908	PANK4	intron_1_2447156_2449603	ENSG00000157881.16	0.4625
intron_1_25554064_25554860	0.643669	Brain_Cerebellum	0.976908	LDLRAP1	intron_1_25880555_25881351	ENSG00000157978.12	0.462575
intron_1_29216685_29220838	0.645516	Brain_Cerebellum	0.976908	MECR	intron_1_29543197_29547350	ENSG00000116353.16	-0.46
intron_1_29216685_29230731	0.645516	Brain_Cerebellum	0.976908	MECR	intron_1_29543197_29557243	ENSG00000116353.16	0.46
intron_1_46688544_46689587	0.643196	Brain_Cerebellum	0.976908	EFCAB14	intron_1_47154216_47155259	ENSG00000159658.15	0.463235
intron_1_58667921_58668430	0.643302	Brain_Cerebellum	0.976908	MYSM1	intron_1_59133593_59134102	ENSG00000162601.12	-0.463087
intron_1_58667921_58668632	0.643302	Brain_Cerebellum	0.976908	MYSM1	intron_1_59133593_59134304	ENSG00000162601.12	0.463087
intron_1_67004448_67009085	0.645206	Brain_Cerebellum	0.976908	SLC35D1	intron_1_67470131_67474768	ENSG00000116704.8	0.460432
intron_21_33252830_33260597	0.642832	Brain_Cerebellum	0.976908	ENSG00000249624	intron_21_34625135_34632902	ENSG00000249624.10	0.463743
intron_21_33252830_33260597	0.642832	Brain_Cerebellum	0.976908	IFNAR2	intron_21_34625135_34632902	ENSG00000159110.22	0.463743
intron_22_38125691_38126371	0.643598	Brain_Cerebellum	0.976908	PLA2G6	intron_22_38521698_38522378	ENSG00000184381.20	-0.462674
intron_2_152656398_152657889	0.643326	Brain_Cerebellum	0.976908	PRPF40A	intron_2_153512912_153514403	ENSG00000196504.21	-0.463054
intron_2_169821273_169821943	0.643067	Brain_Cerebellum	0.976908	METTL5	intron_2_170677783_170678453	ENSG00000138382.15	-0.463415
intron_2_219485477_219488194	0.645516	Brain_Cerebellum	0.976908	SPEG	intron_2_220350199_220352916	ENSG00000072195.15	-0.46
intron_2_237994809_238016566	0.643782	Brain_Cerebellum	0.976908	UBE2F-SCLY	intron_2_238903451_238925208	ENSG00000258984.5	0.462418
intron_2_237994809_238016566	0.643782	Brain_Cerebellum	0.976908	UBE2F	intron_2_238903451_238925208	ENSG00000184182.19	0.462418
intron_2_63856433_63857829	0.645709	Brain_Cerebellum	0.976908	UGP2	intron_2_64083567_64084963	ENSG00000169764.16	-0.459731
intron_3_52511745_52512341	0.644843	Brain_Cerebellum	0.976908	STAB1	intron_3_52545761_52546357	ENSG00000010327.10	0.460938
intron_3_66394203_66398112	0.643391	Brain_Cerebellum	0.976908	LRIG1	intron_3_66444627_66448536	ENSG00000144749.14	0.462963
intron_4_48885565_48894006	0.645206	Brain_Cerebellum	0.976908	OCIAD2	intron_4_48887582_48896023	ENSG00000145247.12	-0.460432
intron_4_48892889_48894006	0.645206	Brain_Cerebellum	0.976908	OCIAD2	intron_4_48894906_48896023	ENSG00000145247.12	0.460432
intron_4_76710287_76730804	0.64571	Brain_Cerebellum	0.976908	SHROOM3	intron_4_77631440_77651957	ENSG00000138771.16	-0.45973
intron_4_78935283_78939040	0.643667	Brain_Cerebellum	0.976908	PAQR3	intron_4_79856437_79860194	ENSG00000163291.14	-0.462578
intron_5_132204152_132207708	0.643067	Brain_Cerebellum	0.976908	P4HA2	intron_5_131539845_131543401	ENSG00000072682.20	-0.463415
intron_5_150379732_150387902	0.644476	Brain_Cerebellum	0.976908	TCOF1	intron_5_149759295_149767465	ENSG00000070814.22	-0.46145
intron_6_121205163_121223236	0.644115	Brain_Cerebellum	0.976908	TBC1D32	intron_6_121526309_121544382	ENSG00000146350.14	0.461953
intron_6_73621962_73635382	0.642934	Brain_Cerebellum	0.976908	SLC17A5	intron_6_74331685_74345105	ENSG00000119899.13	0.4636
intron_6_83162919_83164660	0.643501	Brain_Cerebellum	0.976908	DOP1A	intron_6_83872638_83874379	ENSG00000083097.15	0.46281
intron_7_5624125_5641154	0.644412	Brain_Cerebellum	0.976908	RNF216	intron_7_5663756_5680785	ENSG00000011275.19	0.461538
intron_7_66560675_66573385	0.645206	Brain_Cerebellum	0.976908	ENSG00000291136	intron_7_66025662_66038372	ENSG00000291136.1	0.460432
intron_8_143021433_143021566	0.645694	Brain_Cerebellum	0.976908	LY6E	intron_8_144102850_144102983	ENSG00000160932.11	-0.459753
intron_8_17991676_17993483	0.643391	Brain_Cerebellum	0.976908	PCM1	intron_8_17849185_17850992	ENSG00000078674.20	-0.462963
intron_8_17991700_17993483	0.643391	Brain_Cerebellum	0.976908	PCM1	intron_8_17849209_17850992	ENSG00000078674.20	0.462963
intron_8_42156039_42157941	0.644063	Brain_Cerebellum	0.976908	AP3M2	intron_8_42013557_42015459	ENSG00000070718.12	0.462025
intron_9_4625566_4629091	0.645359	Brain_Cerebellum	0.976908	SPATA6L	intron_9_4625566_4629091	ENSG00000106686.17	0.460218
intron_9_68355605_68356290	0.645097	Brain_Cerebellum	0.976908	PGM5-AS1	intron_9_70970521_70971206	ENSG00000224958.6	-0.460585
intron_9_68355605_68357723	0.645097	Brain_Cerebellum	0.976908	PGM5-AS1	intron_9_70970521_70972639	ENSG00000224958.6	0.460585
intron_11_126408496_126409268	0.632966	Brain_Amygdala	0.976913	ST3GAL4	intron_11_126278391_126279163	ENSG00000110080.20	0.477557
intron_12_6843978_6845586	0.633274	Brain_Amygdala	0.976913	GNB3	intron_12_6953142_6954750	ENSG00000111664.11	-0.477124
intron_1_150505705_150506916	0.633235	Brain_Amygdala	0.976913	TARS2	intron_1_150478181_150479392	ENSG00000143374.18	-0.477178
intron_1_206729099_206729396	0.633136	Brain_Amygdala	0.976913	MAPKAPK2	intron_1_206902444_206902741	ENSG00000162889.11	0.477318
intron_2_218668146_218668239	0.633039	Brain_Amygdala	0.976913	RNF25	intron_2_219532869_219532962	ENSG00000163481.8	-0.477454
intron_7_38726988_38728341	0.633101	Brain_Amygdala	0.976913	VPS41	intron_7_38766588_38767941	ENSG00000006715.16	-0.477366
intron_7_38726988_38728542	0.633101	Brain_Amygdala	0.976913	VPS41	intron_7_38766588_38768142	ENSG00000006715.16	0.477366
intron_7_56079039_56079528	0.632944	Brain_Amygdala	0.976913	SUMF2	intron_7_56146732_56147221	ENSG00000129103.19	-0.477587
intron_7_6009498_6017814	0.633274	Brain_Amygdala	0.976913	AIMP2	intron_7_6049129_6057445	ENSG00000106305.10	0.477124
intron_19_17420634_17423498	0.603064	Colon_Sigmoid	0.976914	MVB12A	intron_19_17531443_17534307	ENSG00000141971.13	-0.52
intron_22_19802216_19806659	0.602961	Colon_Sigmoid	0.976914	GNB1L	intron_22_19789739_19794182	ENSG00000185838.14	0.520147
intron_22_19971971_19972358	0.602923	Colon_Sigmoid	0.976914	ARVCF	intron_22_19959494_19959881	ENSG00000099889.14	0.520202
intron_2_84971467_85027889	0.603064	Colon_Sigmoid	0.976914	KCMF1	intron_2_85198590_85255012	ENSG00000176407.18	-0.52
intron_2_84972240_85027889	0.603064	Colon_Sigmoid	0.976914	KCMF1	intron_2_85199363_85255012	ENSG00000176407.18	0.52
intron_3_31622308_31623674	0.603064	Colon_Sigmoid	0.976914	STT3B	intron_3_31663800_31665166	ENSG00000163527.10	-0.52
intron_11_6478198_6478579	0.509626	Nerve_Tibial	0.976915	ARFIP2	intron_11_6499428_6499809	ENSG00000132254.13	0.65942
intron_11_6478198_6478738	0.509626	Nerve_Tibial	0.976915	ARFIP2	intron_11_6499428_6499968	ENSG00000132254.13	-0.65942
intron_16_3966966_3974669	0.509626	Nerve_Tibial	0.976915	ADCY9	intron_16_4016967_4024670	ENSG00000162104.10	0.65942
intron_1_161513932_161517975	0.509576	Nerve_Tibial	0.976915	ENSG00000273112	intron_1_161483722_161487765	ENSG00000273112.1	0.659498
intron_1_161513932_161517975	0.509576	Nerve_Tibial	0.976915	FCGR2A	intron_1_161483722_161487765	ENSG00000143226.16	0.659498
intron_1_3740387_3742430	0.509527	Nerve_Tibial	0.976915	TP73-AS1	intron_1_3656951_3658994	ENSG00000227372.12	0.659574
intron_22_30426844_30427240	0.50956	Nerve_Tibial	0.976915	MTFP1	intron_22_30822832_30823227	ENSG00000242114.6	-0.659524
intron_21_29036374_29037276	0.529838	Esophagus_Mucosa	0.976916	USP16	intron_21_30408695_30409597	ENSG00000156256.15	-0.628253
intron_12_88035738_88040148	0.577367	Skin_Sun_Exposed_Lower_leg	0.976917	C12orf29	intron_12_88429515_88433925	ENSG00000133641.18	-0.557235
intron_11_117840368_117841148	0.60356	Thyroid	0.976918	FXYD6	intron_11_117711083_117711863	ENSG00000137726.17	0.519288
intron_9_4627856_4629091	0.603552	Thyroid	0.976918	SPATA6L	intron_9_4627856_4629091	ENSG00000106686.17	0.519299
intron_17_18699275_18699360	0.647443	Brain_Substantia_nigra	0.976919	TRIM16L	intron_17_18602588_18602673	ENSG00000291110.1	0.457317
intron_18_226901_244302	0.647487	Brain_Substantia_nigra	0.976919	THOC1	intron_18_226901_244302	ENSG00000079134.13	0.457256
intron_1_245083688_245121920	0.647568	Brain_Substantia_nigra	0.976919	EFCAB2	intron_1_245246990_245285222	ENSG00000203666.13	-0.457143
intron_20_34743341_34746807	0.647568	Brain_Substantia_nigra	0.976919	NCOA6	intron_20_33331145_33334611	ENSG00000198646.14	0.457143
intron_9_104771316_104772822	0.647443	Brain_Substantia_nigra	0.976919	NIPSNAP3B	intron_9_107533597_107535103	ENSG00000165028.12	-0.457317
intron_1_198157276_198232553	0.649322	Liver	0.97692	NEK7	intron_1_198126406_198201683	ENSG00000151414.15	-0.454704
intron_20_58997753_59001465	0.649321	Liver	0.97692	CTSZ	intron_20_57572808_57576520	ENSG00000101160.15	-0.454706
intron_11_533944_534212	0.64616	Brain_Cerebellum	0.976923	HRAS	intron_11_533944_534212	ENSG00000174775.18	-0.459103
intron_11_534375_535416	0.64616	Brain_Cerebellum	0.976923	HRAS	intron_11_534375_535416	ENSG00000174775.18	0.459103
intron_12_104457529_104601906	0.64646	Brain_Cerebellum	0.976923	CHST11	intron_12_104851307_104995684	ENSG00000171310.11	-0.458686
intron_12_70344228_70346180	0.646017	Brain_Cerebellum	0.976923	CNOT2	intron_12_70738008_70739960	ENSG00000111596.14	-0.459302
intron_16_112775_130522	0.646548	Brain_Cerebellum	0.976923	NPRL3	intron_16_162774_180521	ENSG00000103148.17	-0.458564
intron_16_71860672_71864138	0.646245	Brain_Cerebellum	0.976923	ZNF821	intron_16_71894575_71898041	ENSG00000102984.15	-0.458984
intron_16_92725_93219	0.6465	Brain_Cerebellum	0.976923	NPRL3	intron_16_142723_143217	ENSG00000103148.17	0.458629
intron_17_5426299_5432542	0.646326	Brain_Cerebellum	0.976923	RPAIN	intron_17_5329619_5335862	ENSG00000129197.15	-0.458873
intron_17_5515073_5515473	0.646522	Brain_Cerebellum	0.976923	NLRP1	intron_17_5418393_5418793	ENSG00000091592.17	-0.458599
intron_18_36844302_36885557	0.645983	Brain_Cerebellum	0.976923	KIAA1328	intron_18_34424265_34465520	ENSG00000150477.15	0.45935
intron_18_677872_678696	0.646548	Brain_Cerebellum	0.976923	ENOSF1	intron_18_677872_678696	ENSG00000132199.20	0.458564
intron_19_48469526_48470353	0.646015	Brain_Cerebellum	0.976923	CYTH2	intron_19_48972783_48973610	ENSG00000105443.17	-0.459306
intron_19_52415039_52415124	0.646522	Brain_Cerebellum	0.976923	ZNF528	intron_19_52918292_52918377	ENSG00000167555.14	-0.458599
intron_22_50579830_50579974	0.646043	Brain_Cerebellum	0.976923	CHKB-CPT1B	intron_22_51018259_51018403	ENSG00000254413.8	0.459266
intron_22_50579830_50579974	0.646043	Brain_Cerebellum	0.976923	CHKB	intron_22_51018259_51018403	ENSG00000100288.20	0.459266
intron_22_50626278_50626591	0.646266	Brain_Cerebellum	0.976923	ARSA	intron_22_51064706_51065019	ENSG00000100299.18	-0.458955
intron_2_191010004_191013525	0.646519	Brain_Cerebellum	0.976923	STAT1	intron_2_191874730_191878251	ENSG00000115415.21	0.458604
intron_2_74505419_74505552	0.646102	Brain_Cerebellum	0.976923	PCGF1	intron_2_74732546_74732679	ENSG00000115289.14	-0.459184
intron_3_125013990_125014713	0.645904	Brain_Cerebellum	0.976923	HEG1	intron_3_124732834_124733557	ENSG00000173706.15	-0.459459
intron_3_56613750_56615128	0.646361	Brain_Cerebellum	0.976923	CCDC66	intron_3_56647778_56649156	ENSG00000180376.17	0.458824
intron_7_31816154_31820531	0.645986	Brain_Cerebellum	0.976923	PDE1C	intron_7_31855768_31860145	ENSG00000154678.18	-0.459345
intron_7_31816154_31823073	0.645986	Brain_Cerebellum	0.976923	PDE1C	intron_7_31855768_31862687	ENSG00000154678.18	0.459345
intron_7_6730727_6731897	0.646222	Brain_Cerebellum	0.976923	ENSG00000290835	intron_7_6770358_6771528	ENSG00000290835.1	0.459016
intron_13_20843886_20855627	0.623733	Brain_Nucleus_accumbens_basal_ganglia	0.976925	XPO4	intron_13_21418025_21429766	ENSG00000132953.18	-0.490566
intron_19_10353646_10354042	0.545905	Pancreas	0.976926	TYK2	intron_19_10464322_10464718	ENSG00000105397.15	0.603908
intron_19_10353929_10354042	0.545905	Pancreas	0.976926	TYK2	intron_19_10464605_10464718	ENSG00000105397.15	-0.603908
intron_2_219225572_219226869	0.545878	Pancreas	0.976926	ATG9A	intron_2_220090294_220091591	ENSG00000198925.12	0.603949
intron_20_34882989_34919435	0.607792	smultixcan	0.976932	ACSS2	intron_20_33470792_33507238	ENSG00000131069.20	-0.239506
intron_14_100138897_100139334	0.620113	Minor_Salivary_Gland	0.976932	EVL	intron_14_100605234_100605671	ENSG00000196405.13	-0.49569
intron_14_100139369_100141180	0.620113	Minor_Salivary_Gland	0.976932	EVL	intron_14_100605706_100607517	ENSG00000196405.13	-0.49569
intron_14_31787873_31826629	0.620004	Minor_Salivary_Gland	0.976932	NUBPL	intron_14_32257079_32295835	ENSG00000151413.17	-0.495844
intron_17_42405388_42422627	0.620062	Minor_Salivary_Gland	0.976932	CAVIN1	intron_17_40557406_40574645	ENSG00000177469.13	-0.495763
intron_1_11980484_11981974	0.62005	Minor_Salivary_Gland	0.976932	MFN2	intron_1_12040541_12042031	ENSG00000116688.18	-0.495779
intron_10_110228321_110279180	0.651548	Prostate	0.976933	MXI1	intron_10_111988079_112038938	ENSG00000119950.21	-0.451613
intron_10_125789005_125794880	0.653233	Prostate	0.976933	UROS	intron_10_127477574_127483449	ENSG00000188690.15	0.449275
intron_10_125789528_125794880	0.653233	Prostate	0.976933	UROS	intron_10_127478097_127483449	ENSG00000188690.15	0.449275
intron_10_45652033_45652984	0.649812	Prostate	0.976933	ZFAND4	intron_10_46147481_46148432	ENSG00000172671.20	0.454023
intron_10_45652033_45663542	0.649812	Prostate	0.976933	ZFAND4	intron_10_46147481_46158990	ENSG00000172671.20	-0.454023
intron_10_4847230_4847488	0.651756	Prostate	0.976933	AKR1E2	intron_10_4889422_4889680	ENSG00000165568.18	0.451324
intron_10_96151566_96155326	0.650557	Prostate	0.976933	ZNF518A	intron_10_97911323_97915083	ENSG00000177853.15	0.452989
intron_11_102206074_102209517	0.65281	Prostate	0.976933	YAP1	intron_11_102076805_102080248	ENSG00000137693.14	0.449862
intron_11_102206074_102223622	0.65281	Prostate	0.976933	YAP1	intron_11_102076805_102094353	ENSG00000137693.14	-0.449862
intron_11_102206086_102223622	0.65281	Prostate	0.976933	YAP1	intron_11_102076817_102094353	ENSG00000137693.14	-0.449862
intron_11_104000255_104163804	0.651086	Prostate	0.976933	PDGFD	intron_11_103870983_104034532	ENSG00000170962.13	0.452254
intron_11_116787059_116787482	0.650945	Prostate	0.976933	ZPR1	intron_11_116657775_116658198	ENSG00000109917.11	-0.45245
intron_11_116787643_116787820	0.650945	Prostate	0.976933	ZPR1	intron_11_116658359_116658536	ENSG00000109917.11	0.45245
intron_11_46494204_46512727	0.650403	Prostate	0.976933	AMBRA1	intron_11_46515754_46534277	ENSG00000110497.15	0.453202
intron_11_75562319_75563727	0.650899	Prostate	0.976933	SERPINH1	intron_11_75273364_75274772	ENSG00000149257.16	0.452514
intron_12_108525609_108526099	0.650378	Prostate	0.976933	SART3	intron_12_108919386_108919876	ENSG00000075856.12	0.453237
intron_12_109561104_109561243	0.65153	Prostate	0.976933	MMAB	intron_12_109998909_109999048	ENSG00000139428.12	-0.451637
intron_12_120149720_120149922	0.651786	Prostate	0.976933	GCN1	intron_12_120587524_120587726	ENSG00000089154.11	-0.451282
intron_12_124535611_124567308	0.651192	Prostate	0.976933	NCOR2	intron_12_125020157_125051854	ENSG00000196498.14	-0.452107
intron_12_131108877_131118385	0.650521	Prostate	0.976933	ADGRD1	intron_12_131593422_131602930	ENSG00000111452.13	0.453039
intron_12_18088956_18089229	0.653087	Prostate	0.976933	RERGL	intron_12_18241890_18242163	ENSG00000111404.7	-0.449477
intron_12_18088956_18090089	0.653087	Prostate	0.976933	RERGL	intron_12_18241890_18243023	ENSG00000111404.7	0.449477
intron_12_88054413_88055576	0.649812	Prostate	0.976933	CEP290	intron_12_88448190_88449353	ENSG00000198707.17	0.454023
intron_12_93378421_93394609	0.649867	Prostate	0.976933	NUDT4	intron_12_93772197_93788385	ENSG00000173598.14	0.453947
intron_12_93378790_93394609	0.649867	Prostate	0.976933	NUDT4	intron_12_93772566_93788385	ENSG00000173598.14	-0.453947
intron_13_51379572_51382029	0.65271	Prostate	0.976933	INTS6	intron_13_51953708_51956165	ENSG00000102786.15	-0.45
intron_13_51389444_51395300	0.65271	Prostate	0.976933	INTS6	intron_13_51963580_51969436	ENSG00000102786.15	-0.45
intron_14_103123951_103126310	0.651406	Prostate	0.976933	TNFAIP2	intron_14_103590288_103592647	ENSG00000185215.11	0.45181
intron_14_21501903_21503173	0.651914	Prostate	0.976933	METTL3	intron_14_21970045_21971316	ENSG00000165819.12	0.451104
intron_14_50342222_50344986	0.652713	Prostate	0.976933	CDKL1	intron_14_50808940_50811704	ENSG00000100490.10	0.449997
intron_14_64220637_64221534	0.650033	Prostate	0.976933	SYNE2	intron_14_64687355_64688252	ENSG00000054654.20	-0.453716
intron_15_24955062_24962114	0.649623	Prostate	0.976933	ENSG00000214265	intron_15_25200209_25207261	ENSG00000214265.11	-0.454286
intron_15_24955062_24962114	0.649623	Prostate	0.976933	SNRPN	intron_15_25200209_25207261	ENSG00000128739.23	-0.454286
intron_15_24955062_24962114	0.649623	Prostate	0.976933	SNURF	intron_15_25200209_25207261	ENSG00000273173.6	-0.454286
intron_15_52584944_52587056	0.651248	Prostate	0.976933	ATOSA	intron_15_52877141_52879253	ENSG00000047346.13	-0.45203
intron_15_65065273_65067733	0.65271	Prostate	0.976933	RASL12	intron_15_65357611_65360071	ENSG00000103710.11	-0.45
intron_15_65593572_65595733	0.653179	Prostate	0.976933	INTS14	intron_15_65885910_65888071	ENSG00000138614.16	-0.449351
intron_15_75202059_75205999	0.649636	Prostate	0.976933	C15orf39	intron_15_75494400_75498340	ENSG00000167173.19	-0.454268
intron_15_82252775_82259088	0.653233	Prostate	0.976933	EFL1	intron_15_82545116_82551429	ENSG00000140598.16	0.449275
intron_15_88899532_88899656	0.652341	Prostate	0.976933	MFGE8	intron_15_89442763_89442887	ENSG00000140545.16	0.450512
intron_15_88899532_88901551	0.652341	Prostate	0.976933	MFGE8	intron_15_89442763_89444782	ENSG00000140545.16	-0.450512
intron_15_88899811_88901551	0.652341	Prostate	0.976933	MFGE8	intron_15_89443042_89444782	ENSG00000140545.16	-0.450512
intron_17_19337748_19343790	0.6518	Prostate	0.976933	B9D1	intron_17_19241061_19247103	ENSG00000108641.20	0.451264
intron_17_19671956_19685275	0.649436	Prostate	0.976933	ALDH3A2	intron_17_19575269_19588588	ENSG00000072210.19	0.454545
intron_17_44748465_44750595	0.649436	Prostate	0.976933	DBF4B	intron_17_42825833_42827963	ENSG00000161692.18	0.454545
intron_17_47943430_47944616	0.651081	Prostate	0.976933	PNPO	intron_17_46020796_46021982	ENSG00000108439.11	0.452261
intron_17_521738_525872	0.650378	Prostate	0.976933	VPS53	intron_17_424978_429112	ENSG00000141252.21	0.453237
intron_17_521738_532842	0.650378	Prostate	0.976933	VPS53	intron_17_424978_436082	ENSG00000141252.21	-0.453237
intron_17_5404246_5405057	0.650309	Prostate	0.976933	NUP88	intron_17_5307566_5308377	ENSG00000108559.13	-0.453333
intron_17_5426082_5426236	0.65123	Prostate	0.976933	RPAIN	intron_17_5329402_5329556	ENSG00000129197.15	0.452055
intron_17_63487073_63488648	0.650166	Prostate	0.976933	ACE	intron_17_61564434_61566009	ENSG00000159640.17	0.453531
intron_17_63487073_63488648	0.650166	Prostate	0.976933	ENSG00000264813	intron_17_61564434_61566009	ENSG00000264813.6	0.453531
intron_17_74473874_74474532	0.652883	Prostate	0.976933	CD300A	intron_17_72470013_72470671	ENSG00000167851.15	0.449761
intron_17_76472052_76472686	0.651653	Prostate	0.976933	RHBDF2	intron_17_74468134_74468768	ENSG00000129667.13	-0.451467
intron_17_82450254_82450700	0.653046	Prostate	0.976933	CYBC1	intron_17_80408130_80408576	ENSG00000178927.19	0.449534
intron_19_1014473_1020772	0.650538	Prostate	0.976933	TMEM259	intron_19_1014472_1020771	ENSG00000182087.14	-0.453015
intron_19_10797518_10798486	0.651709	Prostate	0.976933	DNM2	intron_19_10908194_10909162	ENSG00000079805.19	0.451389
intron_19_35505765_35510184	0.649436	Prostate	0.976933	DMKN	intron_19_35996667_36001086	ENSG00000161249.21	0.454545
intron_19_439030_440862	0.652376	Prostate	0.976933	SHC2	intron_19_439030_440862	ENSG00000129946.11	0.450464
intron_19_50907086_50908579	0.650869	Prostate	0.976933	KLK4	intron_19_51410342_51411835	ENSG00000167749.12	0.452555
intron_19_57850561_57857017	0.653063	Prostate	0.976933	ZNF814	intron_19_58361929_58368385	ENSG00000204514.11	-0.449511
intron_1_147160833_147161712	0.651452	Prostate	0.976933	PRKAB2	intron_1_146632412_146633291	ENSG00000131791.8	-0.451745
intron_1_160095246_160098409	0.650378	Prostate	0.976933	IGSF8	intron_1_160065036_160068199	ENSG00000162729.14	0.453237
intron_1_198157276_198232553	0.649322	Prostate	0.976933	NEK7	intron_1_198126406_198201683	ENSG00000151414.15	-0.454704
intron_1_230798220_230801570	0.649436	Prostate	0.976933	CAPN9	intron_1_230933966_230937316	ENSG00000135773.13	-0.454545
intron_1_32627544_32633645	0.651936	Prostate	0.976933	ZBTB8OS	intron_1_33093145_33099246	ENSG00000176261.16	0.451074
intron_1_42440025_42448467	0.649126	Prostate	0.976933	ZMYND12	intron_1_42905696_42914138	ENSG00000066185.13	0.454976
intron_1_84498548_84501826	0.651771	Prostate	0.976933	ENSG00000285851	intron_1_84964231_84967509	ENSG00000285851.1	0.451303
intron_1_84498548_84501826	0.651771	Prostate	0.976933	GNG5	intron_1_84964231_84967509	ENSG00000174021.12	0.451303
intron_20_25314970_25317048	0.650869	Prostate	0.976933	ABHD12	intron_20_25295606_25297684	ENSG00000100997.20	-0.452555
intron_20_25455786_25458383	0.653116	Prostate	0.976933	NINL	intron_20_25436422_25439019	ENSG00000101004.16	-0.449438
intron_20_58997753_58999235	0.650869	Prostate	0.976933	CTSZ	intron_20_57572808_57574290	ENSG00000101160.15	0.452555
intron_21_32344756_32345374	0.649986	Prostate	0.976933	URB1	intron_21_33717065_33717683	ENSG00000142207.7	-0.453782
intron_21_46318220_46318785	0.649756	Prostate	0.976933	C21orf58	intron_21_47738134_47738699	ENSG00000160298.18	0.454101
intron_22_37304286_37309212	0.651709	Prostate	0.976933	CYTH4	intron_22_37700327_37705253	ENSG00000100055.21	-0.451389
intron_22_50284665_50285800	0.651548	Prostate	0.976933	PLXNB2	intron_22_50723094_50724229	ENSG00000196576.16	0.451613
intron_2_127064018_127068924	0.649785	Prostate	0.976933	BIN1	intron_2_127821594_127826500	ENSG00000136717.15	-0.454061
intron_2_159227965_159228796	0.653233	Prostate	0.976933	TANC1	intron_2_160084476_160085307	ENSG00000115183.15	0.449275
intron_2_159248512_159256196	0.65271	Prostate	0.976933	WDSUB1	intron_2_160105023_160112707	ENSG00000196151.11	0.45
intron_2_190349031_190360039	0.651312	Prostate	0.976933	INPP1	intron_2_191213757_191224765	ENSG00000151689.13	-0.451941
intron_2_190649360_190659158	0.650309	Prostate	0.976933	NAB1	intron_2_191514086_191523884	ENSG00000138386.17	-0.453333
intron_2_190649982_190655977	0.650309	Prostate	0.976933	NAB1	intron_2_191514708_191520703	ENSG00000138386.17	0.453333
intron_2_190649982_190659158	0.650309	Prostate	0.976933	NAB1	intron_2_191514708_191523884	ENSG00000138386.17	-0.453333
intron_2_190653780_190655977	0.650309	Prostate	0.976933	NAB1	intron_2_191518506_191520703	ENSG00000138386.17	0.453333
intron_2_190656153_190659158	0.650309	Prostate	0.976933	NAB1	intron_2_191520879_191523884	ENSG00000138386.17	0.453333
intron_2_210009736_210015973	0.65271	Prostate	0.976933	RPE	intron_2_210874460_210880697	ENSG00000197713.15	-0.45
intron_2_219640599_219640789	0.653041	Prostate	0.976933	SLC4A3	intron_2_220505321_220505511	ENSG00000114923.17	0.449541
intron_2_238436013_238444342	0.651177	Prostate	0.976933	ASB1	intron_2_239344654_239352983	ENSG00000065802.12	-0.452128
intron_2_48530216_48530713	0.653243	Prostate	0.976933	STON1	intron_2_48757355_48757852	ENSG00000243244.7	0.449261
intron_3_126441946_126459653	0.653233	Prostate	0.976933	ZXDC	intron_3_126160789_126178496	ENSG00000070476.15	-0.449275
intron_3_142183049_142185929	0.652522	Prostate	0.976933	GK5	intron_3_141901891_141904771	ENSG00000175066.16	0.450262
intron_3_20127549_20136942	0.651081	Prostate	0.976933	KAT2B	intron_3_20169041_20178434	ENSG00000114166.8	-0.452261
intron_3_52529334_52532163	0.650869	Prostate	0.976933	NT5DC2	intron_3_52563350_52566179	ENSG00000168268.11	0.452555
intron_3_52529334_52534533	0.650869	Prostate	0.976933	NT5DC2	intron_3_52563350_52568549	ENSG00000168268.11	0.452555
intron_3_58410159_58412901	0.651927	Prostate	0.976933	PXK	intron_3_58395886_58398628	ENSG00000168297.16	-0.451087
intron_3_62319832_62320460	0.649436	Prostate	0.976933	C3orf14	intron_3_62305507_62306135	ENSG00000114405.11	-0.454545
intron_4_103082929_103085349	0.653197	Prostate	0.976933	BDH2	intron_4_104004086_104006506	ENSG00000164039.15	0.449325
intron_4_103082929_103085349	0.653197	Prostate	0.976933	SLC9B2	intron_4_104004086_104006506	ENSG00000164038.16	0.449325
intron_4_120811449_120816453	0.649436	Prostate	0.976933	PRDM5	intron_4_121732604_121737608	ENSG00000138738.11	0.454545
intron_4_128512984_128515857	0.650671	Prostate	0.976933	LINC02615	intron_4_129434139_129437012	ENSG00000251432.8	0.45283
intron_4_1330003_1332757	0.65215	Prostate	0.976933	MAEA	intron_4_1323791_1326545	ENSG00000090316.16	-0.450777
intron_4_174495624_174508696	0.650433	Prostate	0.976933	HPGD	intron_4_175416775_175429847	ENSG00000164120.14	-0.453161
intron_4_184685498_184685576	0.651081	Prostate	0.976933	PRIMPOL	intron_4_185606652_185606730	ENSG00000164306.11	-0.452261
intron_4_184685684_184691499	0.651081	Prostate	0.976933	PRIMPOL	intron_4_185606838_185612653	ENSG00000164306.11	0.452261
intron_4_77048662_77055150	0.649348	Prostate	0.976933	CCNI	intron_4_77969815_77976303	ENSG00000118816.11	-0.454668
intron_5_141524229_141526038	0.652487	Prostate	0.976933	DIAPH1	intron_5_140903796_140905605	ENSG00000131504.18	0.450311
intron_5_141659476_141659779	0.650815	Prostate	0.976933	ARAP3	intron_5_141039043_141039346	ENSG00000120318.16	0.45263
intron_5_35694348_35695735	0.649168	Prostate	0.976933	SPEF2	intron_5_35694450_35695837	ENSG00000152582.14	0.454918
intron_5_69382057_69384797	0.651268	Prostate	0.976933	RAD17	intron_5_68677884_68680624	ENSG00000152942.19	-0.452001
intron_6_104777097_104777206	0.651897	Prostate	0.976933	HACE1	intron_6_105224972_105225081	ENSG00000085382.12	-0.451128
intron_6_31651776_31651866	0.65271	Prostate	0.976933	BAG6	intron_6_31619553_31619643	ENSG00000204463.14	0.45
intron_6_31651776_31651902	0.65271	Prostate	0.976933	BAG6	intron_6_31619553_31619679	ENSG00000204463.14	0.45
intron_6_31664577_31664841	0.649867	Prostate	0.976933	GPANK1	intron_6_31632354_31632618	ENSG00000204438.11	0.453947
intron_6_31664580_31664841	0.649867	Prostate	0.976933	GPANK1	intron_6_31632357_31632618	ENSG00000204438.11	0.453947
intron_6_31665003_31665861	0.649867	Prostate	0.976933	GPANK1	intron_6_31632780_31633638	ENSG00000204438.11	-0.453947
intron_6_70732511_70754980	0.651155	Prostate	0.976933	SMAP1	intron_6_71442214_71464683	ENSG00000112305.15	0.452158
intron_7_152100921_152103112	0.652883	Prostate	0.976933	GALNT11	intron_7_151798006_151800197	ENSG00000178234.13	0.449761
intron_7_156603911_156605188	0.653149	Prostate	0.976933	RNF32-DT	intron_7_156396605_156397882	ENSG00000182648.15	0.449391
intron_7_23196766_23199458	0.652058	Prostate	0.976933	NUP42	intron_7_23236385_23239077	ENSG00000136243.18	0.450906
intron_7_27188020_27188601	0.653233	Prostate	0.976933	HOXA11-AS	intron_7_27227639_27228220	ENSG00000240990.10	0.449276
intron_7_5291237_5291693	0.652283	Prostate	0.976933	SLC29A4	intron_7_5330868_5331324	ENSG00000164638.11	0.450593
intron_7_6398718_6400126	0.651081	Prostate	0.976933	RAC1	intron_7_6438349_6439757	ENSG00000136238.20	-0.452261
intron_7_73840120_73841070	0.649816	Prostate	0.976933	METTL27	intron_7_73254450_73255400	ENSG00000165171.11	-0.454018
intron_8_129903350_129904499	0.653233	Prostate	0.976933	CYRIB	intron_8_130915596_130916745	ENSG00000153310.22	-0.449275
intron_8_29047453_29048957	0.6499	Prostate	0.976933	HMBOX1	intron_8_28904970_28906474	ENSG00000147421.18	0.453901
intron_9_133426062_133426199	0.653233	Prostate	0.976933	ADAMTS13	intron_9_136291182_136291319	ENSG00000160323.19	0.449275
intron_9_36147894_36148547	0.652178	Prostate	0.976933	GLIPR2	intron_9_36147891_36148544	ENSG00000122694.16	0.450739
intron_10_101800400_101803735	0.656094	Brain_Cerebellum	0.976933	OGA	intron_10_103560157_103563492	ENSG00000198408.14	-0.445312
intron_10_102481172_102483011	0.656721	Brain_Cerebellum	0.976933	ACTR1A	intron_10_104240929_104242768	ENSG00000138107.13	-0.444444
intron_10_102482175_102483011	0.656721	Brain_Cerebellum	0.976933	ACTR1A	intron_10_104241932_104242768	ENSG00000138107.13	0.444444
intron_10_110228321_110244828	0.651548	Brain_Cerebellum	0.976933	MXI1	intron_10_111988079_112004586	ENSG00000119950.21	0.451613
intron_10_124998170_125002960	0.651721	Brain_Cerebellum	0.976933	CTBP2	intron_10_126686739_126691529	ENSG00000175029.17	-0.451372
intron_10_21759618_21766261	0.648358	Brain_Cerebellum	0.976933	DNAJC1	intron_10_22048547_22055190	ENSG00000136770.11	0.456044
intron_10_73795663_73796321	0.656721	Brain_Cerebellum	0.976933	ZSWIM8	intron_10_75555421_75556079	ENSG00000214655.11	-0.444444
intron_10_73795663_73796774	0.656721	Brain_Cerebellum	0.976933	ZSWIM8	intron_10_75555421_75556532	ENSG00000214655.11	0.444444
intron_10_89285264_89291987	0.654188	Brain_Cerebellum	0.976933	ENSG00000232110	intron_10_91045021_91051744	ENSG00000232110.9	0.447952
intron_10_89287222_89291987	0.654188	Brain_Cerebellum	0.976933	ENSG00000232110	intron_10_91046979_91051744	ENSG00000232110.9	-0.447952
intron_11_1009817_1010548	0.651723	Brain_Cerebellum	0.976933	AP2A2	intron_11_1009817_1010548	ENSG00000183020.15	0.45137
intron_11_102206074_102209517	0.65281	Brain_Cerebellum	0.976933	YAP1	intron_11_102076805_102080248	ENSG00000137693.14	0.449862
intron_11_102206074_102223622	0.65281	Brain_Cerebellum	0.976933	YAP1	intron_11_102076805_102094353	ENSG00000137693.14	-0.449862
intron_11_102206086_102223622	0.65281	Brain_Cerebellum	0.976933	YAP1	intron_11_102076817_102094353	ENSG00000137693.14	-0.449862
intron_11_10855118_10856144	0.656171	Brain_Cerebellum	0.976933	ZBED5	intron_11_10876665_10877691	ENSG00000236287.8	0.445205
intron_11_113365060_113366225	0.646962	Brain_Cerebellum	0.976933	TTC12	intron_11_113235782_113236947	ENSG00000149292.17	0.457986
intron_11_113365060_113368187	0.646705	Brain_Cerebellum	0.976933	TTC12	intron_11_113235782_113238909	ENSG00000149292.17	-0.458345
intron_11_117381868_117382796	0.655727	Brain_Cerebellum	0.976933	CEP164	intron_11_117252584_117253512	ENSG00000110274.16	-0.44582
intron_11_122028845_122033314	0.648475	Brain_Cerebellum	0.976933	MIR100HG	intron_11_121899553_121904022	ENSG00000255248.11	-0.455882
intron_11_122028845_122064180	0.648475	Brain_Cerebellum	0.976933	MIR100HG	intron_11_121899553_121934888	ENSG00000255248.11	0.455882
intron_11_123560652_123577367	0.655533	Brain_Cerebellum	0.976933	GRAMD1B	intron_11_123431360_123448075	ENSG00000023171.20	-0.446088
intron_11_33864817_33869346	0.656305	Brain_Cerebellum	0.976933	LMO2	intron_11_33886363_33890892	ENSG00000135363.12	0.44502
intron_11_46494204_46512727	0.650403	Brain_Cerebellum	0.976933	AMBRA1	intron_11_46515754_46534277	ENSG00000110497.15	0.453202
intron_11_610347_610501	0.650809	Brain_Cerebellum	0.976933	PHRF1	intron_11_610347_610501	ENSG00000070047.13	-0.452639
intron_11_63819002_63826928	0.654057	Brain_Cerebellum	0.976933	SPINDOC	intron_11_63586474_63594400	ENSG00000168005.9	0.448133
intron_11_63908304_63908877	0.656135	Brain_Cerebellum	0.976933	MARK2	intron_11_63675776_63676349	ENSG00000072518.22	-0.445255
intron_11_66055585_66056838	0.653446	Brain_Cerebellum	0.976933	SF3B2	intron_11_65823056_65824309	ENSG00000087365.16	-0.44898
intron_11_86446487_86447065	0.6525	Brain_Cerebellum	0.976933	ME3	intron_11_86157529_86158107	ENSG00000151376.18	0.450292
intron_12_108525609_108526099	0.650378	Brain_Cerebellum	0.976933	SART3	intron_12_108919386_108919876	ENSG00000075856.12	0.453237
intron_12_120149720_120149922	0.651786	Brain_Cerebellum	0.976933	GCN1	intron_12_120587524_120587726	ENSG00000089154.11	-0.451282
intron_12_123699810_123704532	0.648547	Brain_Cerebellum	0.976933	TCTN2	intron_12_124184357_124189079	ENSG00000168778.13	-0.455782
intron_12_123742093_123743785	0.654476	Brain_Cerebellum	0.976933	ATP6V0A2	intron_12_124226640_124228332	ENSG00000185344.15	0.447552
intron_12_130808704_130812957	0.655636	Brain_Cerebellum	0.976933	STX2	intron_12_131293249_131297502	ENSG00000111450.15	0.445946
intron_12_132571136_132571307	0.653679	Brain_Cerebellum	0.976933	FBRSL1	intron_12_133147722_133147893	ENSG00000112787.14	-0.448657
intron_12_1781076_1783880	0.654817	Brain_Cerebellum	0.976933	ADIPOR2	intron_12_1890242_1893046	ENSG00000006831.10	0.447081
intron_12_18088956_18089229	0.653087	Brain_Cerebellum	0.976933	RERGL	intron_12_18241890_18242163	ENSG00000111404.7	-0.449477
intron_12_18088956_18090089	0.653087	Brain_Cerebellum	0.976933	RERGL	intron_12_18241890_18243023	ENSG00000111404.7	0.449477
intron_12_30711629_30711739	0.656233	Brain_Cerebellum	0.976933	CAPRIN2	intron_12_30864563_30864673	ENSG00000110888.19	-0.445121
intron_12_40314173_40315212	0.653678	Brain_Cerebellum	0.976933	LRRK2	intron_12_40707975_40709014	ENSG00000188906.17	-0.448658
intron_12_53170502_53171273	0.656285	Brain_Cerebellum	0.976933	CSAD	intron_12_53564286_53565057	ENSG00000139631.20	0.445048
intron_12_69256052_69256697	0.647679	Brain_Cerebellum	0.976933	CPSF6	intron_12_69649832_69650477	ENSG00000111605.18	-0.456989
intron_12_69795344_69800209	0.646906	Brain_Cerebellum	0.976933	RAB3IP	intron_12_70189124_70193989	ENSG00000127328.22	0.458065
intron_12_76450988_76459859	0.647074	Brain_Cerebellum	0.976933	OSBPL8	intron_12_76844768_76853639	ENSG00000091039.17	0.457831
intron_12_88054413_88055576	0.649812	Brain_Cerebellum	0.976933	CEP290	intron_12_88448190_88449353	ENSG00000198707.17	0.454023
intron_12_904494_907847	0.650591	Brain_Cerebellum	0.976933	WNK1	intron_12_1013660_1017013	ENSG00000060237.19	0.452941
intron_12_93378421_93394609	0.649867	Brain_Cerebellum	0.976933	NUDT4	intron_12_93772197_93788385	ENSG00000173598.14	0.453947
intron_13_112519043_112519886	0.654514	Brain_Cerebellum	0.976933	TUBGCP3	intron_13_113173357_113174200	ENSG00000126216.15	-0.4475
intron_13_113229519_113233177	0.654908	Brain_Cerebellum	0.976933	CUL4A	intron_13_113883833_113887491	ENSG00000139842.15	0.446955
intron_13_28329728_28334025	0.65328	Brain_Cerebellum	0.976933	FLT1	intron_13_28903865_28908162	ENSG00000102755.13	-0.44921
intron_13_37025437_37026204	0.655228	Brain_Cerebellum	0.976933	SUPT20H	intron_13_37599574_37600341	ENSG00000102710.21	-0.446512
intron_13_51379572_51382029	0.65271	Brain_Cerebellum	0.976933	INTS6	intron_13_51953708_51956165	ENSG00000102786.15	-0.45
intron_13_51389444_51395300	0.65271	Brain_Cerebellum	0.976933	INTS6	intron_13_51963580_51969436	ENSG00000102786.15	0.45
intron_14_71321181_71512743	0.648434	Brain_Cerebellum	0.976933	SIPA1L1	intron_14_71787898_71979460	ENSG00000197555.10	-0.455939
intron_14_77675794_77679880	0.65409	Brain_Cerebellum	0.976933	ALKBH1	intron_14_78142137_78146223	ENSG00000100601.10	0.448087
intron_14_87976488_87982205	0.653822	Brain_Cerebellum	0.976933	GALC	intron_14_88442832_88448549	ENSG00000054983.17	-0.448459
intron_15_24955062_24962114	0.649623	Brain_Cerebellum	0.976933	ENSG00000214265	intron_15_25200209_25207261	ENSG00000214265.11	-0.454286
intron_15_24955062_24962114	0.649623	Brain_Cerebellum	0.976933	SNRPN	intron_15_25200209_25207261	ENSG00000128739.23	-0.454286
intron_15_24955062_24962114	0.649623	Brain_Cerebellum	0.976933	SNURF	intron_15_25200209_25207261	ENSG00000273173.6	-0.454286
intron_15_40810216_40810649	0.648015	Brain_Cerebellum	0.976933	ZFYVE19	intron_15_41102414_41102847	ENSG00000166140.17	0.456522
intron_15_51954575_51958742	0.655566	Brain_Cerebellum	0.976933	LEO1	intron_15_52246772_52250939	ENSG00000166477.13	0.446043
intron_15_52584944_52587056	0.651248	Brain_Cerebellum	0.976933	ATOSA	intron_15_52877141_52879253	ENSG00000047346.13	-0.45203
intron_15_65593572_65595733	0.653179	Brain_Cerebellum	0.976933	INTS14	intron_15_65885910_65888071	ENSG00000138614.16	-0.449351
intron_15_67165384_67166779	0.653376	Brain_Cerebellum	0.976933	SMAD3	intron_15_67457722_67459117	ENSG00000166949.17	0.449078
intron_15_82571532_82571634	0.650249	Brain_Cerebellum	0.976933	CPEB1	intron_15_83240282_83240384	ENSG00000214575.10	-0.453416
intron_15_82571532_82571902	0.650249	Brain_Cerebellum	0.976933	CPEB1	intron_15_83240282_83240652	ENSG00000214575.10	0.453416
intron_15_88899532_88899656	0.652341	Brain_Cerebellum	0.976933	MFGE8	intron_15_89442763_89442887	ENSG00000140545.16	0.450512
intron_15_88899811_88901551	0.652341	Brain_Cerebellum	0.976933	MFGE8	intron_15_89443042_89444782	ENSG00000140545.16	-0.450512
intron_16_15080096_15083513	0.65264	Brain_Cerebellum	0.976933	RRN3	intron_16_15173953_15177370	ENSG00000085721.13	0.450098
intron_16_19072106_19075721	0.651709	Brain_Cerebellum	0.976933	COQ7	intron_16_19083428_19087043	ENSG00000167186.11	0.451389
intron_16_2775556_2776993	0.650595	Brain_Cerebellum	0.976933	ELOB	intron_16_2825557_2826994	ENSG00000103363.16	-0.452936
intron_16_284792_284923	0.6525	Brain_Cerebellum	0.976933	PDIA2	intron_16_334792_334923	ENSG00000185615.16	0.450292
intron_16_285015_285084	0.649436	Brain_Cerebellum	0.976933	PDIA2	intron_16_335015_335084	ENSG00000185615.16	0.454545
intron_16_285437_285506	0.655064	Brain_Cerebellum	0.976933	PDIA2	intron_16_335437_335506	ENSG00000185615.16	-0.446739
intron_16_3057204_3057513	0.65212	Brain_Cerebellum	0.976933	MMP25-AS1	intron_16_3107205_3107514	ENSG00000261971.9	0.450819
intron_16_47450453_47451396	0.654647	Brain_Cerebellum	0.976933	ITFG1	intron_16_47484364_47485307	ENSG00000129636.13	-0.447316
intron_16_4762756_4765565	0.653757	Brain_Cerebellum	0.976933	ZNF500	intron_16_4812757_4815566	ENSG00000103199.14	0.448549
intron_16_659376_660612	0.654064	Brain_Cerebellum	0.976933	WDR90	intron_16_709376_710612	ENSG00000161996.19	-0.448124
intron_16_669606_670123	0.648985	Brain_Cerebellum	0.976933	RHOT2	intron_16_719606_720123	ENSG00000140983.15	0.455172
intron_16_69626528_69646517	0.648358	Brain_Cerebellum	0.976933	NFAT5	intron_16_69660431_69680420	ENSG00000102908.23	-0.456044
intron_16_75204322_75204773	0.655698	Brain_Cerebellum	0.976933	CTRB2	intron_16_75238220_75238671	ENSG00000168928.13	-0.44586
intron_16_791370_791851	0.648095	Brain_Cerebellum	0.976933	CHTF18	intron_16_841370_841851	ENSG00000127586.17	0.45641
intron_16_791948_792224	0.648095	Brain_Cerebellum	0.976933	CHTF18	intron_16_841948_842224	ENSG00000127586.17	-0.45641
intron_17_18699275_18701357	0.647443	Brain_Cerebellum	0.976933	TRIM16L	intron_17_18602588_18604670	ENSG00000291110.1	-0.457317
intron_17_18865564_18865802	0.651754	Brain_Cerebellum	0.976933	PRPSAP2	intron_17_18768877_18769115	ENSG00000141127.15	0.451327
intron_17_19282077_19282950	0.651041	Brain_Cerebellum	0.976933	EPN2	intron_17_19185390_19186263	ENSG00000072134.16	0.452316
intron_17_19329647_19330614	0.655707	Brain_Cerebellum	0.976933	EPN2	intron_17_19232960_19233927	ENSG00000072134.16	0.445848
intron_17_19671956_19673151	0.649436	Brain_Cerebellum	0.976933	ALDH3A2	intron_17_19575269_19576464	ENSG00000072210.19	0.454545
intron_17_39299084_39301001	0.650847	Brain_Cerebellum	0.976933	FBXL20	intron_17_37455337_37457254	ENSG00000108306.13	-0.452586
intron_17_47943430_47944616	0.651081	Brain_Cerebellum	0.976933	PNPO	intron_17_46020796_46021982	ENSG00000108439.11	0.452261
intron_17_50548161_50548283	0.653808	Brain_Cerebellum	0.976933	SPATA20	intron_17_48625522_48625644	ENSG00000006282.21	0.448478
intron_17_5404246_5405057	0.650309	Brain_Cerebellum	0.976933	NUP88	intron_17_5307566_5308377	ENSG00000108559.13	-0.453333
intron_17_5515517_5517746	0.651104	Brain_Cerebellum	0.976933	NLRP1	intron_17_5418837_5421066	ENSG00000091592.17	-0.452229
intron_17_63482689_63483029	0.651645	Brain_Cerebellum	0.976933	ACE	intron_17_61560050_61560390	ENSG00000159640.17	-0.451478
intron_17_65177794_65189286	0.654809	Brain_Cerebellum	0.976933	RGS9	intron_17_63173912_63185404	ENSG00000108370.17	0.447091
intron_17_65177803_65179996	0.654809	Brain_Cerebellum	0.976933	RGS9	intron_17_63173921_63176114	ENSG00000108370.17	-0.447091
intron_17_65177803_65189286	0.648999	Brain_Cerebellum	0.976933	RGS9	intron_17_63173921_63185404	ENSG00000108370.17	0.455153
intron_17_75792478_75793443	0.649867	Brain_Cerebellum	0.976933	UNK	intron_17_73788559_73789524	ENSG00000132478.10	-0.453947
intron_17_82433822_82435689	0.652876	Brain_Cerebellum	0.976933	HEXD	intron_17_80391698_80393565	ENSG00000169660.17	0.44977
intron_17_82450254_82450700	0.653046	Brain_Cerebellum	0.976933	CYBC1	intron_17_80408130_80408576	ENSG00000178927.19	0.449534
intron_18_226901_244302	0.647487	Brain_Cerebellum	0.976933	THOC1	intron_18_226901_244302	ENSG00000079134.13	-0.457256
intron_18_5241812_5243594	0.650899	Brain_Cerebellum	0.976933	LINC00667	intron_18_5241811_5243593	ENSG00000263753.10	-0.452514
intron_18_62264852_62266701	0.654957	Brain_Cerebellum	0.976933	RELCH	intron_18_59932085_59933934	ENSG00000134444.15	-0.446886
intron_18_75202340_75208420	0.656135	Brain_Cerebellum	0.976933	PTGR3	intron_18_72914295_72920375	ENSG00000180011.7	0.445255
intron_19_10707380_10707466	0.648015	Brain_Cerebellum	0.976933	QTRT1	intron_19_10818056_10818142	ENSG00000213339.9	0.456522
intron_19_10707615_10712161	0.648015	Brain_Cerebellum	0.976933	QTRT1	intron_19_10818291_10822837	ENSG00000213339.9	-0.456522
intron_19_11965211_11977038	0.651912	Brain_Cerebellum	0.976933	ZNF763	intron_19_12076026_12087853	ENSG00000197054.12	-0.451108
intron_19_14491743_14496037	0.647362	Brain_Cerebellum	0.976933	GIPC1	intron_19_14602555_14606849	ENSG00000123159.16	-0.45743
intron_19_16377254_16385129	0.649812	Brain_Cerebellum	0.976933	EPS15L1	intron_19_16488065_16495940	ENSG00000127527.14	-0.454023
intron_19_27793650_27797754	0.653126	Brain_Cerebellum	0.976933	LINC02987	intron_19_28284558_28288662	ENSG00000267575.9	0.449424
intron_19_3548030_3548123	0.648289	Brain_Cerebellum	0.976933	MFSD12	intron_19_3548028_3548121	ENSG00000161091.14	0.45614
intron_19_38405635_38406910	0.651218	Brain_Cerebellum	0.976933	FAM98C	intron_19_38896275_38897550	ENSG00000130244.13	-0.45207
intron_19_439030_440862	0.652376	Brain_Cerebellum	0.976933	SHC2	intron_19_439030_440862	ENSG00000129946.11	0.450464
intron_19_45693556_45695437	0.656721	Brain_Cerebellum	0.976933	QPCTL	intron_19_46196814_46198695	ENSG00000011478.13	-0.444444
intron_19_45770640_45771568	0.653063	Brain_Cerebellum	0.976933	DMPK	intron_19_46273898_46274826	ENSG00000104936.20	0.449511
intron_19_45771060_45771350	0.653063	Brain_Cerebellum	0.976933	DMPK	intron_19_46274318_46274608	ENSG00000104936.20	-0.449511
intron_19_47349352_47352754	0.652435	Brain_Cerebellum	0.976933	DHX34	intron_19_47852609_47856011	ENSG00000134815.19	0.450382
intron_19_48211975_48215340	0.6499	Brain_Cerebellum	0.976933	CARD8	intron_19_48715232_48718597	ENSG00000105483.18	0.453901
intron_19_51017290_51019043	0.655013	Brain_Cerebellum	0.976933	KLK10	intron_19_51520546_51522299	ENSG00000129451.12	-0.446809
intron_19_52434081_52435081	0.651088	Brain_Cerebellum	0.976933	ZNF534	intron_19_52937334_52938334	ENSG00000198633.11	0.452251
intron_19_7556724_7557168	0.655116	Brain_Cerebellum	0.976933	PNPLA6	intron_19_7621610_7622054	ENSG00000032444.17	-0.446667
intron_19_7935145_7938027	0.653211	Brain_Cerebellum	0.976933	TIMM44	intron_19_8000030_8002912	ENSG00000104980.8	0.449306
intron_1_1092103_1105956	0.656721	Brain_Cerebellum	0.976933	C1orf159	intron_1_1027483_1041336	ENSG00000131591.18	0.444444
intron_1_109281251_109281619	0.652481	Brain_Cerebellum	0.976933	PSRC1	intron_1_109823873_109824241	ENSG00000134222.16	-0.450318
intron_1_110407128_110407586	0.65353	Brain_Cerebellum	0.976933	LAMTOR5	intron_1_110949750_110950208	ENSG00000134248.14	-0.448864
intron_1_155795151_155804949	0.653542	Brain_Cerebellum	0.976933	GON4L	intron_1_155764942_155774740	ENSG00000116580.20	0.448847
intron_1_2015000_2015365	0.655426	Brain_Cerebellum	0.976933	ENSG00000233542	intron_1_1946439_1946804	ENSG00000233542.2	-0.446237
intron_1_204982020_204984027	0.656576	Brain_Cerebellum	0.976933	NFASC	intron_1_204951148_204953155	ENSG00000163531.17	-0.444646
intron_1_204982020_204987418	0.656576	Brain_Cerebellum	0.976933	NFASC	intron_1_204951148_204956546	ENSG00000163531.17	0.444646
intron_1_230798220_230801570	0.649436	Brain_Cerebellum	0.976933	CAPN9	intron_1_230933966_230937316	ENSG00000135773.13	-0.454545
intron_1_235713176_235715201	0.654897	Brain_Cerebellum	0.976933	LYST	intron_1_235876476_235878501	ENSG00000143669.16	0.44697
intron_1_23792760_23793008	0.655013	Brain_Cerebellum	0.976933	LYPLA2	intron_1_24119250_24119498	ENSG00000011009.11	0.446809
intron_1_39523896_39529055	0.655568	Brain_Cerebellum	0.976933	PPIEL	intron_1_39989568_39994727	ENSG00000291129.1	-0.446041
intron_1_43592601_43598720	0.64722	Brain_Cerebellum	0.976933	PTPRF	intron_1_44058272_44064391	ENSG00000142949.17	-0.457627
intron_1_58530729_58533953	0.649762	Brain_Cerebellum	0.976933	OMA1	intron_1_58996401_58999625	ENSG00000162600.12	-0.454092
intron_1_6105427_6106234	0.653446	Brain_Cerebellum	0.976933	CHD5	intron_1_6165487_6166294	ENSG00000116254.18	0.44898
intron_20_10420758_10434108	0.652602	Brain_Cerebellum	0.976933	MKKS	intron_20_10401406_10414756	ENSG00000125863.20	-0.450151
intron_20_25300884_25302219	0.656135	Brain_Cerebellum	0.976933	ABHD12	intron_20_25281520_25282855	ENSG00000100997.20	-0.445255
intron_20_3017913_3021309	0.653771	Brain_Cerebellum	0.976933	PTPRA	intron_20_2998559_3001955	ENSG00000132670.21	0.448529
intron_20_34743341_34746807	0.647568	Brain_Cerebellum	0.976933	NCOA6	intron_20_33331145_33334611	ENSG00000198646.14	0.457143
intron_20_35734257_35738968	0.648139	Brain_Cerebellum	0.976933	RBM39	intron_20_34322179_34326890	ENSG00000131051.24	-0.456349
intron_20_58997753_58999235	0.650869	Brain_Cerebellum	0.976933	CTSZ	intron_20_57572808_57574290	ENSG00000101160.15	0.452555
intron_20_63882820_63887564	0.653233	Brain_Cerebellum	0.976933	TPD52L2	intron_20_62514173_62518917	ENSG00000101150.18	0.449275
intron_21_28878333_28879870	0.649709	Brain_Cerebellum	0.976933	N6AMT1	intron_21_30250655_30252192	ENSG00000156239.12	0.454167
intron_21_32344756_32345374	0.649986	Brain_Cerebellum	0.976933	URB1	intron_21_33717065_33717683	ENSG00000142207.7	-0.453782
intron_21_43959859_43960632	0.646617	Brain_Cerebellum	0.976933	AGPAT3	intron_21_45379740_45380513	ENSG00000160216.21	-0.458467
intron_21_44305417_44306681	0.647522	Brain_Cerebellum	0.976933	PFKL	intron_21_45725300_45726564	ENSG00000141959.17	-0.457207
intron_21_44311083_44312105	0.647465	Brain_Cerebellum	0.976933	PFKL	intron_21_45730966_45731988	ENSG00000141959.17	-0.457286
intron_21_46162067_46168308	0.649436	Brain_Cerebellum	0.976933	SPATC1L	intron_21_47581981_47588222	ENSG00000160284.15	0.454545
intron_22_20052584_20053437	0.64871	Brain_Cerebellum	0.976933	TANGO2	intron_22_20040107_20040960	ENSG00000183597.16	0.455556
intron_22_20116430_20119013	0.647074	Brain_Cerebellum	0.976933	RANBP1	intron_22_20103953_20106536	ENSG00000099901.17	-0.457831
intron_22_42091600_42092119	0.656049	Brain_Cerebellum	0.976933	NDUFA6-DT	intron_22_42487604_42488123	ENSG00000237037.9	-0.445375
intron_22_42808890_42810813	0.653771	Brain_Cerebellum	0.976933	ARFGAP3	intron_22_43204896_43206819	ENSG00000242247.11	0.448529
intron_22_42808890_42817142	0.653771	Brain_Cerebellum	0.976933	ARFGAP3	intron_22_43204896_43213148	ENSG00000242247.11	-0.448529
intron_22_42888798_42890947	0.647568	Brain_Cerebellum	0.976933	PACSIN2	intron_22_43284804_43286953	ENSG00000100266.19	0.457143
intron_22_49913843_49918263	0.650749	Brain_Cerebellum	0.976933	ALG12	intron_22_50307491_50311911	ENSG00000182858.14	-0.452721
intron_22_50284244_50284573	0.651548	Brain_Cerebellum	0.976933	PLXNB2	intron_22_50722673_50723002	ENSG00000196576.16	-0.451613
intron_22_50577463_50577775	0.648672	Brain_Cerebellum	0.976933	CHKB-CPT1B	intron_22_51015892_51016204	ENSG00000254413.8	0.455607
intron_22_50577463_50577775	0.648672	Brain_Cerebellum	0.976933	CPT1B	intron_22_51015892_51016204	ENSG00000205560.13	0.455607
intron_22_50627052_50627166	0.646748	Brain_Cerebellum	0.976933	ARSA	intron_22_51065480_51065594	ENSG00000100299.18	-0.458284
intron_2_158339085_158340598	0.648967	Brain_Cerebellum	0.976933	CCDC148	intron_2_159195597_159197110	ENSG00000153237.19	-0.455197
intron_2_166042424_166043702	0.653635	Brain_Cerebellum	0.976933	SCN1A	intron_2_166898934_166900212	ENSG00000144285.23	0.448718
intron_2_177441036_177442407	0.653722	Brain_Cerebellum	0.976933	AGPS	intron_2_178305764_178307135	ENSG00000018510.18	0.448598
intron_2_177523805_177538074	0.652855	Brain_Cerebellum	0.976933	AGPS	intron_2_178388533_178402802	ENSG00000018510.18	0.449799
intron_2_190649360_190649846	0.650309	Brain_Cerebellum	0.976933	NAB1	intron_2_191514086_191514572	ENSG00000138386.17	-0.453333
intron_2_190649360_190659158	0.650309	Brain_Cerebellum	0.976933	NAB1	intron_2_191514086_191523884	ENSG00000138386.17	-0.453333
intron_2_190649982_190655977	0.650309	Brain_Cerebellum	0.976933	NAB1	intron_2_191514708_191520703	ENSG00000138386.17	0.453333
intron_2_190649982_190659158	0.650309	Brain_Cerebellum	0.976933	NAB1	intron_2_191514708_191523884	ENSG00000138386.17	-0.453333
intron_2_190653780_190655977	0.650309	Brain_Cerebellum	0.976933	NAB1	intron_2_191518506_191520703	ENSG00000138386.17	0.453333
intron_2_190656153_190659158	0.650309	Brain_Cerebellum	0.976933	NAB1	intron_2_191520879_191523884	ENSG00000138386.17	0.453333
intron_2_208242145_208243427	0.652041	Brain_Cerebellum	0.976933	IDH1	intron_2_209106869_209108151	ENSG00000138413.14	0.450928
intron_2_210009736_210015973	0.65271	Brain_Cerebellum	0.976933	RPE	intron_2_210874460_210880697	ENSG00000197713.15	-0.45
intron_2_218668679_218671930	0.647568	Brain_Cerebellum	0.976933	RNF25	intron_2_219533402_219536653	ENSG00000163481.8	-0.457143
intron_2_219229900_219232490	0.655774	Brain_Cerebellum	0.976933	ANKZF1	intron_2_220094622_220097212	ENSG00000163516.14	0.445755
intron_2_219451807_219461882	0.653135	Brain_Cerebellum	0.976933	SPEG	intron_2_220316529_220326604	ENSG00000072195.15	-0.449412
intron_2_238433695_238435711	0.655013	Brain_Cerebellum	0.976933	ASB1	intron_2_239342336_239344352	ENSG00000065802.12	-0.446809
intron_2_238433695_238444342	0.655013	Brain_Cerebellum	0.976933	ASB1	intron_2_239342336_239352983	ENSG00000065802.12	0.446809
intron_2_238436013_238444342	0.651177	Brain_Cerebellum	0.976933	ASB1	intron_2_239344654_239352983	ENSG00000065802.12	-0.452128
intron_2_240482261_240499958	0.651237	Brain_Cerebellum	0.976933	ANKMY1	intron_2_241421678_241439375	ENSG00000144504.16	-0.452045
intron_2_240525849_240529037	0.654423	Brain_Cerebellum	0.976933	ANKMY1	intron_2_241465266_241468454	ENSG00000144504.16	-0.447627
intron_2_27239232_27239331	0.655221	Brain_Cerebellum	0.976933	CAD	intron_2_27462100_27462199	ENSG00000084774.14	-0.446521
intron_2_33539210_33543512	0.656394	Brain_Cerebellum	0.976933	RASGRP3	intron_2_33764277_33768579	ENSG00000152689.18	0.444898
intron_2_36464655_36476889	0.654347	Brain_Cerebellum	0.976933	CRIM1	intron_2_36691798_36704032	ENSG00000150938.10	0.447732
intron_2_36988859_36990648	0.655688	Brain_Cerebellum	0.976933	HEATR5B	intron_2_37216002_37217791	ENSG00000008869.12	0.445874
intron_2_42316050_42317427	0.647704	Brain_Cerebellum	0.976933	EML4	intron_2_42543190_42544567	ENSG00000143924.19	-0.456954
intron_2_43741043_43742741	0.655819	Brain_Cerebellum	0.976933	PLEKHH2	intron_2_43968182_43969880	ENSG00000152527.14	-0.445693
intron_2_61017851_61018184	0.656721	Brain_Cerebellum	0.976933	PEX13	intron_2_61244986_61245319	ENSG00000162928.9	0.444444
intron_2_61017851_61031419	0.656721	Brain_Cerebellum	0.976933	PEX13	intron_2_61244986_61258554	ENSG00000162928.9	-0.444444
intron_3_121807443_121826051	0.646713	Brain_Cerebellum	0.976933	IQCB1	intron_3_121526290_121544898	ENSG00000173226.17	0.458333
intron_3_122536342_122536934	0.655091	Brain_Cerebellum	0.976933	PARP9	intron_3_122255189_122255781	ENSG00000138496.17	-0.446701
intron_3_126441946_126459653	0.653233	Brain_Cerebellum	0.976933	ZXDC	intron_3_126160789_126178496	ENSG00000070476.15	-0.449275
intron_3_129451998_129458599	0.656023	Brain_Cerebellum	0.976933	IFT122	intron_3_129170841_129177442	ENSG00000163913.14	-0.445411
intron_3_142183049_142185929	0.652522	Brain_Cerebellum	0.976933	GK5	intron_3_141901891_141904771	ENSG00000175066.16	0.450262
intron_3_170268000_170270421	0.654846	Brain_Cerebellum	0.976933	PRKCI	intron_3_169985788_169988209	ENSG00000163558.13	0.44704
intron_3_183447765_183452078	0.647892	Brain_Cerebellum	0.976933	LINC00888	intron_3_183165553_183169866	ENSG00000291106.1	0.456693
intron_3_20127549_20136942	0.651081	Brain_Cerebellum	0.976933	KAT2B	intron_3_20169041_20178434	ENSG00000114166.8	-0.452261
intron_3_36847346_36850154	0.656232	Brain_Cerebellum	0.976933	TRANK1	intron_3_36888837_36891645	ENSG00000168016.15	0.445122
intron_3_39502876_39513383	0.656257	Brain_Cerebellum	0.976933	MOBP	intron_3_39544367_39554874	ENSG00000168314.19	-0.445087
intron_3_42631316_42632601	0.654225	Brain_Cerebellum	0.976933	NKTR	intron_3_42672808_42674093	ENSG00000114857.19	-0.4479
intron_3_45519790_45520219	0.656203	Brain_Cerebellum	0.976933	LARS2	intron_3_45561282_45561711	ENSG00000011376.12	0.445161
intron_3_45520296_45523997	0.656203	Brain_Cerebellum	0.976933	LARS2	intron_3_45561788_45565489	ENSG00000011376.12	-0.445161
intron_3_48682135_48682348	0.653837	Brain_Cerebellum	0.976933	NCKIPSD	intron_3_48719568_48719781	ENSG00000213672.8	0.448439
intron_3_48682156_48682348	0.653837	Brain_Cerebellum	0.976933	NCKIPSD	intron_3_48719589_48719781	ENSG00000213672.8	-0.448439
intron_3_50366331_50367796	0.647777	Brain_Cerebellum	0.976933	ENSG00000271858	intron_3_50403762_50405227	ENSG00000271858.5	-0.456853
intron_3_50366331_50367796	0.647777	Brain_Cerebellum	0.976933	ENSG00000272104	intron_3_50403762_50405227	ENSG00000272104.1	-0.456853
intron_3_53852126_53852871	0.649194	Brain_Cerebellum	0.976933	IL17RB	intron_3_53886153_53886898	ENSG00000056736.10	-0.454882
intron_3_57663716_57666123	0.653748	Brain_Cerebellum	0.976933	DENND6A	intron_3_57649443_57651850	ENSG00000174839.13	0.448562
intron_3_58410159_58412904	0.651927	Brain_Cerebellum	0.976933	PXK	intron_3_58395886_58398631	ENSG00000168297.16	0.451087
intron_3_58410159_58424752	0.651927	Brain_Cerebellum	0.976933	PXK	intron_3_58395886_58410479	ENSG00000168297.16	0.451087
intron_3_62319832_62320460	0.649436	Brain_Cerebellum	0.976933	C3orf14	intron_3_62305507_62306135	ENSG00000114405.11	0.454545
intron_3_9842243_9843465	0.65271	Brain_Cerebellum	0.976933	RPUSD3	intron_3_9883927_9885149	ENSG00000156990.14	0.45
intron_3_9920602_9920925	0.64686	Brain_Cerebellum	0.976933	ENSG00000288550	intron_3_9962286_9962609	ENSG00000288550.3	0.458128
intron_3_9920602_9920925	0.64686	Brain_Cerebellum	0.976933	IL17RC	intron_3_9962286_9962609	ENSG00000163702.21	0.458128
intron_4_140402066_140405942	0.650763	Brain_Cerebellum	0.976933	CLGN	intron_4_141323220_141327096	ENSG00000153132.13	0.452703
intron_4_146175811_146182912	0.650529	Brain_Cerebellum	0.976933	LSM6	intron_4_147096963_147104064	ENSG00000164167.12	0.453027
intron_4_157153010_157170432	0.647598	Brain_Cerebellum	0.976933	GLRB	intron_4_158074162_158091584	ENSG00000109738.11	0.457102
intron_4_17585136_17585951	0.6473	Brain_Cerebellum	0.976933	LAP3	intron_4_17586759_17587574	ENSG00000002549.13	-0.457516
intron_4_184685498_184685576	0.651081	Brain_Cerebellum	0.976933	PRIMPOL	intron_4_185606652_185606730	ENSG00000164306.11	-0.452261
intron_4_186157719_186157889	0.656676	Brain_Cerebellum	0.976933	FAM149A	intron_4_187078873_187079043	ENSG00000109794.14	0.444507
intron_4_2337496_2339453	0.647138	Brain_Cerebellum	0.976933	ZFYVE28	intron_4_2339223_2341180	ENSG00000159733.14	-0.457742
intron_4_3130047_3130305	0.646699	Brain_Cerebellum	0.976933	HTT	intron_4_3131774_3132032	ENSG00000197386.14	0.458353
intron_4_39232308_39234766	0.652952	Brain_Cerebellum	0.976933	WDR19	intron_4_39233928_39236386	ENSG00000157796.18	-0.449664
intron_4_48885565_48892772	0.655696	Brain_Cerebellum	0.976933	OCIAD2	intron_4_48887582_48894789	ENSG00000145247.12	0.445863
intron_4_75971458_75973317	0.653921	Brain_Cerebellum	0.976933	SDAD1	intron_4_76892611_76894470	ENSG00000198301.12	0.448322
intron_4_88670252_88676334	0.650126	Brain_Cerebellum	0.976933	HERC3	intron_4_89591403_89597485	ENSG00000287542.1	0.453586
intron_5_119495813_119496543	0.647167	Brain_Cerebellum	0.976933	HSD17B4	intron_5_118831508_118832238	ENSG00000133835.18	0.457701
intron_5_141524229_141524676	0.652487	Brain_Cerebellum	0.976933	DIAPH1	intron_5_140903796_140904243	ENSG00000131504.18	-0.450311
intron_5_141524229_141526038	0.652487	Brain_Cerebellum	0.976933	DIAPH1	intron_5_140903796_140905605	ENSG00000131504.18	0.450311
intron_5_157266195_157285339	0.656036	Brain_Cerebellum	0.976933	CYFIP2	intron_5_156693205_156712349	ENSG00000055163.21	-0.445392
intron_5_181203640_181204589	0.648746	Brain_Cerebellum	0.976933	TRIM7	intron_5_180630640_180631589	ENSG00000146054.18	-0.455504
intron_5_35694348_35695735	0.649168	Brain_Cerebellum	0.976933	SPEF2	intron_5_35694450_35695837	ENSG00000152582.14	-0.454918
intron_5_37874266_37874701	0.64686	Brain_Cerebellum	0.976933	GDNF-AS1	intron_5_37874368_37874803	ENSG00000248587.8	-0.458128
intron_5_65614219_65618093	0.648608	Brain_Cerebellum	0.976933	TRIM23	intron_5_64910046_64913920	ENSG00000113595.15	-0.455696
intron_5_69382057_69384797	0.649747	Brain_Cerebellum	0.976933	RAD17	intron_5_68677884_68680624	ENSG00000152942.19	-0.454114
intron_5_74774060_74776604	0.650581	Brain_Cerebellum	0.976933	NSA2	intron_5_74069885_74072429	ENSG00000164346.10	0.452956
intron_5_75689165_75690383	0.654732	Brain_Cerebellum	0.976933	POC5	intron_5_74984990_74986208	ENSG00000152359.15	0.447199
intron_5_83258677_83353125	0.655361	Brain_Cerebellum	0.976933	XRCC4	intron_5_82554496_82648944	ENSG00000152422.16	0.446328
intron_6_104777097_104777206	0.651897	Brain_Cerebellum	0.976933	HACE1	intron_6_105224972_105225081	ENSG00000085382.12	0.451128
intron_6_108992899_108994462	0.655426	Brain_Cerebellum	0.976933	SESN1	intron_6_109314102_109315665	ENSG00000080546.14	-0.446237
intron_6_13597016_13597728	0.654969	Brain_Cerebellum	0.976933	SIRT5	intron_6_13597248_13597960	ENSG00000124523.17	-0.44687
intron_6_136356794_136359820	0.646891	Brain_Cerebellum	0.976933	MAP7	intron_6_136677932_136680958	ENSG00000135525.19	0.458086
intron_6_157322805_157323412	0.656474	Brain_Cerebellum	0.976933	TMEM242	intron_6_157743837_157744444	ENSG00000215712.11	0.444787
intron_6_31269525_31269966	0.647596	Brain_Cerebellum	0.976933	HLA-C	intron_6_31237302_31237743	ENSG00000204525.18	0.457105
intron_6_3140509_3152488	0.6566	Brain_Cerebellum	0.976933	BPHL	intron_6_3140743_3152722	ENSG00000137274.13	0.444612
intron_6_31651776_31651866	0.65271	Brain_Cerebellum	0.976933	BAG6	intron_6_31619553_31619643	ENSG00000204463.14	0.45
intron_6_31651776_31652424	0.65271	Brain_Cerebellum	0.976933	BAG6	intron_6_31619553_31620201	ENSG00000204463.14	0.45
intron_6_31664577_31664841	0.649867	Brain_Cerebellum	0.976933	GPANK1	intron_6_31632354_31632618	ENSG00000204438.11	0.453947
intron_6_31664580_31664841	0.649867	Brain_Cerebellum	0.976933	GPANK1	intron_6_31632357_31632618	ENSG00000204438.11	0.453947
intron_6_31665003_31665574	0.652422	Brain_Cerebellum	0.976933	GPANK1	intron_6_31632780_31633351	ENSG00000204438.11	-0.4504
intron_6_31665003_31665861	0.649867	Brain_Cerebellum	0.976933	GPANK1	intron_6_31632780_31633638	ENSG00000204438.11	-0.453947
intron_6_32976936_32977442	0.655718	Brain_Cerebellum	0.976933	BRD2	intron_6_32944713_32945219	ENSG00000204256.14	-0.445833
intron_6_33320224_33320380	0.648351	Brain_Cerebellum	0.976933	DAXX	intron_6_33288001_33288157	ENSG00000204209.13	0.456054
intron_6_43521048_43521182	0.653954	Brain_Cerebellum	0.976933	POLR1C	intron_6_43488786_43488920	ENSG00000171453.20	-0.448276
intron_6_43656723_43670789	0.65616	Brain_Cerebellum	0.976933	RSPH9	intron_6_43624460_43638526	ENSG00000172426.16	-0.445221
intron_6_70732511_70754980	0.651155	Brain_Cerebellum	0.976933	SMAP1	intron_6_71442214_71464683	ENSG00000112305.15	0.452158
intron_6_99371587_99375940	0.652784	Brain_Cerebellum	0.976933	COQ3	intron_6_99819463_99823816	ENSG00000132423.12	0.449897
intron_7_107169185_107179879	0.655929	Brain_Cerebellum	0.976933	HBP1	intron_7_106809630_106820324	ENSG00000105856.14	-0.445541
intron_7_129502827_129512247	0.647074	Brain_Cerebellum	0.976933	SMKR1	intron_7_129142668_129152088	ENSG00000240204.3	0.457831
intron_7_140351451_140352062	0.655473	Brain_Cerebellum	0.976933	SLC37A3	intron_7_140051251_140051862	ENSG00000157800.18	-0.446172
intron_7_149814663_149814774	0.648789	Brain_Cerebellum	0.976933	SSPOP	intron_7_149511751_149511862	ENSG00000197558.13	-0.455446
intron_7_149814944_149815175	0.648789	Brain_Cerebellum	0.976933	SSPOP	intron_7_149512032_149512263	ENSG00000197558.13	-0.455446
intron_7_149816538_149817618	0.64974	Brain_Cerebellum	0.976933	SSPOP	intron_7_149513626_149514706	ENSG00000197558.13	-0.454124
intron_7_150369868_150371228	0.655902	Brain_Cerebellum	0.976933	REPIN1	intron_7_150066957_150068317	ENSG00000214022.12	0.445578
intron_7_151028610_151032844	0.647744	Brain_Cerebellum	0.976933	ABCB8	intron_7_150725697_150729931	ENSG00000197150.13	0.456898
intron_7_5291237_5291693	0.652283	Brain_Cerebellum	0.976933	SLC29A4	intron_7_5330868_5331324	ENSG00000164638.11	0.450593
intron_7_5840856_5854107	0.652084	Brain_Cerebellum	0.976933	ENSG00000291099	intron_7_5880487_5893738	ENSG00000291099.1	-0.45087
intron_7_64898054_64917030	0.655609	Brain_Cerebellum	0.976933	ZNF273	intron_7_64358432_64377408	ENSG00000198039.12	-0.445983
intron_7_64982116_64989947	0.64722	Brain_Cerebellum	0.976933	ZNF117	intron_7_64442494_64450325	ENSG00000152926.16	-0.457627
intron_7_67306083_67308935	0.646906	Brain_Cerebellum	0.976933	STAG3L4	intron_7_66771070_66773922	ENSG00000291153.1	0.458065
intron_7_73599695_73605688	0.649809	Brain_Cerebellum	0.976933	MLXIPL	intron_7_73014025_73020018	ENSG00000009950.16	-0.454027
intron_7_90596718_90604218	0.654915	Brain_Cerebellum	0.976933	CDK14	intron_7_90226032_90233532	ENSG00000058091.17	0.446945
intron_7_92448877_92449092	0.65464	Brain_Cerebellum	0.976933	GATAD1	intron_7_92078191_92078406	ENSG00000157259.8	0.447325
intron_8_12729332_12731736	0.655207	Brain_Cerebellum	0.976933	LONRF1	intron_8_12586841_12589245	ENSG00000154359.13	0.446541
intron_8_129903350_129904499	0.653233	Brain_Cerebellum	0.976933	CYRIB	intron_8_130915596_130916745	ENSG00000153310.22	-0.449275
intron_8_129903350_129939608	0.653233	Brain_Cerebellum	0.976933	CYRIB	intron_8_130915596_130951854	ENSG00000153310.22	0.449275
intron_8_129903350_129970943	0.653233	Brain_Cerebellum	0.976933	CYRIB	intron_8_130915596_130983189	ENSG00000153310.22	0.449275
intron_8_17064237_17069688	0.648727	Brain_Cerebellum	0.976933	MICU3	intron_8_16921746_16927197	ENSG00000155970.12	-0.455531
intron_8_76986296_76999990	0.651285	Brain_Cerebellum	0.976933	PEX2	intron_8_77898532_77912226	ENSG00000164751.15	0.451977
intron_8_9772423_9776650	0.650941	Brain_Cerebellum	0.976933	TNKS	intron_8_9629933_9634160	ENSG00000173273.16	-0.452455
intron_9_104770998_104771234	0.647443	Brain_Cerebellum	0.976933	NIPSNAP3B	intron_9_107533279_107533515	ENSG00000165028.12	-0.457317
intron_9_128169700_128170020	0.655985	Brain_Cerebellum	0.976933	CIZ1	intron_9_130931979_130932299	ENSG00000148337.22	0.445463
intron_9_131629254_131630236	0.652071	Brain_Cerebellum	0.976933	RAPGEF1	intron_9_134504641_134505623	ENSG00000107263.19	0.450887
intron_9_133424478_133425529	0.653233	Brain_Cerebellum	0.976933	ADAMTS13	intron_9_136289598_136290649	ENSG00000160323.19	-0.449275
intron_9_133425612_133425938	0.653233	Brain_Cerebellum	0.976933	ADAMTS13	intron_9_136290732_136291058	ENSG00000160323.19	0.449275
intron_9_133426062_133426199	0.653233	Brain_Cerebellum	0.976933	ADAMTS13	intron_9_136291182_136291319	ENSG00000160323.19	0.449275
intron_9_136327763_136334447	0.653803	Brain_Cerebellum	0.976933	GPSM1	intron_9_139222219_139228904	ENSG00000160360.13	-0.448485
intron_9_136831861_136832262	0.655457	Brain_Cerebellum	0.976933	RABL6	intron_9_139726313_139726714	ENSG00000196642.19	0.446194
intron_9_136831861_136832265	0.655457	Brain_Cerebellum	0.976933	RABL6	intron_9_139726313_139726717	ENSG00000196642.19	-0.446194
intron_9_2525717_2536359	0.65271	Brain_Cerebellum	0.976933	VLDLR-AS1	intron_9_2525717_2536359	ENSG00000236404.12	-0.45
intron_9_27565590_27566677	0.648015	Brain_Cerebellum	0.976933	C9orf72	intron_9_27565588_27566675	ENSG00000147894.17	0.456522
intron_9_36199096_36204068	0.650995	Brain_Cerebellum	0.976933	CLTA	intron_9_36199093_36204065	ENSG00000122705.18	-0.452381
intron_9_37770739_37776282	0.655566	Brain_Cerebellum	0.976933	TRMT10B	intron_9_37770736_37776279	ENSG00000165275.10	0.446043
intron_9_71740232_71745018	0.655361	Brain_Cerebellum	0.976933	CEMIP2	intron_9_74355148_74359934	ENSG00000135048.14	0.446328
intron_9_76655502_76692074	0.653063	Brain_Cerebellum	0.976933	PRUNE2	intron_9_79270418_79306990	ENSG00000106772.19	-0.449511
intron_9_76655502_76703337	0.651448	Brain_Cerebellum	0.976933	PRUNE2	intron_9_79270418_79318253	ENSG00000106772.19	0.451752
intron_9_77210675_77211213	0.648859	Brain_Cerebellum	0.976933	VPS13A	intron_9_79825591_79826129	ENSG00000197969.14	-0.455347
intron_9_92047708_92049960	0.655926	Brain_Cerebellum	0.976933	SPTLC1	intron_9_94809990_94812242	ENSG00000090054.16	0.445545
intron_11_64896869_64897412	0.607841	smultixcan	0.976934	ATG2A	intron_11_64664341_64664884	ENSG00000110046.13	0.513158
intron_19_34849549_34860174	0.607827	smultixcan	0.976934	LINC03049	intron_19_35340453_35351078	ENSG00000271109.2	0.328423
intron_1_26546035_26546867	0.607826	smultixcan	0.976934	RPS6KA1	intron_1_26872526_26873358	ENSG00000117676.14	-0.055609
intron_7_16811755_16833256	0.607841	smultixcan	0.976934	AGR2	intron_7_16851379_16872880	ENSG00000106541.12	0.513158
intron_7_44830163_44835529	0.607841	smultixcan	0.976934	H2AZ2	intron_7_44869762_44875128	ENSG00000105968.19	-0.482057
intron_10_74109156_74111909	0.603167	Colon_Sigmoid	0.976936	VCL	intron_10_75868914_75871667	ENSG00000035403.18	-0.519852
intron_10_74109156_74114184	0.603167	Colon_Sigmoid	0.976936	VCL	intron_10_75868914_75873942	ENSG00000035403.18	0.519852
intron_17_19279980_19281955	0.603164	Colon_Sigmoid	0.976936	EPN2	intron_17_19183293_19185268	ENSG00000072134.16	0.519856
intron_10_59738562_59738998	0.595368	Pituitary	0.976938	MRLN	intron_10_61498320_61498756	ENSG00000227877.7	-0.531073
intron_11_117199829_117203002	0.59625	Pituitary	0.976938	TAGLN	intron_11_117070545_117073718	ENSG00000149591.17	0.529801
intron_11_61393976_61397728	0.595553	Pituitary	0.976938	TMEM216	intron_11_61161448_61165200	ENSG00000187049.11	0.530806
intron_11_61393976_61397774	0.595553	Pituitary	0.976938	TMEM216	intron_11_61161448_61165246	ENSG00000187049.11	-0.530806
intron_11_62356467_62356987	0.595122	Pituitary	0.976938	ASRGL1	intron_11_62123939_62124459	ENSG00000162174.12	-0.531429
intron_12_103778081_103780300	0.595007	Pituitary	0.976938	NT5DC3	intron_12_104171859_104174078	ENSG00000111696.12	-0.531595
intron_12_47206069_47206511	0.595972	Pituitary	0.976938	PCED1B-AS1	intron_12_47599852_47600294	ENSG00000247774.9	-0.530201
intron_14_24232847_24233219	0.595226	Pituitary	0.976938	GMPR2	intron_14_24702053_24702425	ENSG00000100938.19	0.531278
intron_14_30622399_30630477	0.595847	Pituitary	0.976938	SCFD1	intron_14_31091605_31099683	ENSG00000092108.22	0.530381
intron_15_78155275_78157548	0.595963	Pituitary	0.976938	IDH3A	intron_15_78447617_78449890	ENSG00000166411.14	0.530215
intron_15_88536381_88546540	0.59652	Pituitary	0.976938	DET1	intron_15_89079612_89089771	ENSG00000140543.15	0.529412
intron_15_97965666_97965895	0.595859	Pituitary	0.976938	ARRDC4	intron_15_98508896_98509125	ENSG00000140450.9	0.530364
intron_16_70468968_70469152	0.595268	Pituitary	0.976938	FCSK	intron_16_70502871_70503055	ENSG00000157353.17	-0.531217
intron_16_70468968_70470314	0.595268	Pituitary	0.976938	FCSK	intron_16_70502871_70504217	ENSG00000157353.17	0.531217
intron_16_70469323_70470314	0.595268	Pituitary	0.976938	FCSK	intron_16_70503226_70504217	ENSG00000157353.17	-0.531217
intron_17_37440662_37444696	0.595902	Pituitary	0.976938	TADA2A	intron_17_35800763_35804798	ENSG00000276234.5	-0.530303
intron_17_63099246_63193991	0.596277	Pituitary	0.976938	TANC2	intron_17_61176607_61271352	ENSG00000170921.16	-0.529762
intron_17_75912307_75913702	0.595368	Pituitary	0.976938	ENSG00000267426	intron_17_73908388_73909783	ENSG00000267426.5	0.531073
intron_17_75912307_75913702	0.595368	Pituitary	0.976938	FBF1	intron_17_73908388_73909783	ENSG00000188878.20	0.531073
intron_18_11689939_11752853	0.596247	Pituitary	0.976938	GNAL	intron_18_11689938_11752852	ENSG00000141404.17	-0.529806
intron_18_58700591_58709378	0.595421	Pituitary	0.976938	MALT1	intron_18_56367823_56376610	ENSG00000172175.16	0.530997
intron_18_62161385_62163531	0.59652	Pituitary	0.976938	PIGN	intron_18_59828618_59830764	ENSG00000197563.11	-0.529412
intron_18_62161385_62186844	0.59652	Pituitary	0.976938	PIGN	intron_18_59828618_59854077	ENSG00000197563.11	-0.529412
intron_18_79330104_79336628	0.595447	Pituitary	0.976938	ATP9B	intron_18_77090104_77096628	ENSG00000166377.21	0.53096
intron_19_53115924_53116313	0.596142	Pituitary	0.976938	ZNF415	intron_19_53619177_53619566	ENSG00000170954.12	0.529957
intron_19_6227102_6230570	0.596225	Pituitary	0.976938	MLLT1	intron_19_6227113_6230581	ENSG00000130382.9	0.529837
intron_1_10297246_10320043	0.596187	Pituitary	0.976938	KIF1B	intron_1_10357304_10380101	ENSG00000054523.20	-0.529891
intron_1_149910703_149910826	0.595395	Pituitary	0.976938	SV2A	intron_1_149882255_149882378	ENSG00000159164.10	-0.531034
intron_1_2175313_2184583	0.595851	Pituitary	0.976938	PRKCZ	intron_1_2106752_2116022	ENSG00000067606.17	0.530376
intron_1_226159358_226161531	0.595328	Pituitary	0.976938	ACBD3	intron_1_226347059_226349232	ENSG00000182827.9	0.531131
intron_1_46810949_46812496	0.596041	Pituitary	0.976938	CYP4B1	intron_1_47276621_47278168	ENSG00000142973.15	-0.530102
intron_1_92607727_92624176	0.595754	Pituitary	0.976938	EVI5	intron_1_93073284_93089733	ENSG00000067208.17	-0.530516
intron_20_17975903_17988166	0.596171	Pituitary	0.976938	MGME1	intron_20_17956546_17968809	ENSG00000125871.14	0.529915
intron_22_20994269_20994558	0.596299	Pituitary	0.976938	ENSG00000285314	intron_22_21348558_21348847	ENSG00000285314.1	0.52973
intron_22_20994269_20994558	0.596299	Pituitary	0.976938	LZTR1	intron_22_21348558_21348847	ENSG00000099949.22	0.52973
intron_2_54051050_54057239	0.596302	Pituitary	0.976938	ACYP2	intron_2_54278187_54284376	ENSG00000170634.13	-0.529725
intron_4_102671011_102671281	0.596265	Pituitary	0.976938	MANBA	intron_4_103592168_103592438	ENSG00000109323.11	-0.529779
intron_4_38054338_38060620	0.595225	Pituitary	0.976938	TBC1D1	intron_4_38055959_38062241	ENSG00000065882.18	0.53128
intron_5_138782029_138810038	0.595688	Pituitary	0.976938	CTNNA1	intron_5_138117718_138145727	ENSG00000044115.21	-0.530612
intron_6_144836541_144839173	0.595774	Pituitary	0.976938	UTRN	intron_6_145157677_145160309	ENSG00000152818.20	0.530488
intron_6_151417399_151421245	0.595553	Pituitary	0.976938	RMND1	intron_6_151738534_151742380	ENSG00000155906.20	0.530806
intron_6_35411217_35420127	0.595246	Pituitary	0.976938	PPARD	intron_6_35378994_35387904	ENSG00000112033.14	0.53125
intron_7_141010617_141014911	0.59652	Pituitary	0.976938	MRPS33	intron_7_140710417_140714711	ENSG00000090263.16	-0.529412
intron_7_141010660_141014551	0.59652	Pituitary	0.976938	MRPS33	intron_7_140710460_140714351	ENSG00000090263.16	-0.529412
intron_7_4130097_4132325	0.595625	Pituitary	0.976938	SDK1	intron_7_4169729_4171957	ENSG00000146555.20	0.530702
intron_8_123513382_123514052	0.59652	Pituitary	0.976938	FBXO32	intron_8_124525622_124526292	ENSG00000156804.7	0.529412
intron_8_123513382_123514240	0.59652	Pituitary	0.976938	FBXO32	intron_8_124525622_124526480	ENSG00000156804.7	-0.529412
intron_8_22059496_22066838	0.595469	Pituitary	0.976938	DMTN	intron_8_21917007_21924349	ENSG00000158856.19	-0.530928
intron_9_124405432_124412352	0.595246	Pituitary	0.976938	PSMB7	intron_9_127167711_127174631	ENSG00000136930.13	0.53125
intron_9_92819379_92822210	0.59652	Pituitary	0.976938	ANKRD19P	intron_9_95581661_95584492	ENSG00000187984.14	0.529412
intron_9_92819379_92822210	0.59652	Pituitary	0.976938	ENSG00000288271	intron_9_95581661_95584492	ENSG00000288271.1	0.529412
intron_9_92819379_92822210	0.59652	Pituitary	0.976938	ENSG00000291168	intron_9_95581661_95584492	ENSG00000291168.1	0.529412
intron_9_93253082_93256948	0.595489	Pituitary	0.976938	WNK2	intron_9_96015364_96019230	ENSG00000165238.17	-0.530899
intron_10_73498867_73499595	0.466431	Brain_Hypothalamus	0.976939	PPP3CB-AS1	intron_10_75258625_75259353	ENSG00000221817.12	-0.728298
intron_10_98388508_98390598	0.46746	Brain_Hypothalamus	0.976939	PYROXD2	intron_10_100148265_100150355	ENSG00000119943.13	0.726619
intron_11_8111137_8126659	0.4659	Brain_Hypothalamus	0.976939	RIC3	intron_11_8132684_8148206	ENSG00000166405.16	-0.729167
intron_11_9287806_9288442	0.466	Brain_Hypothalamus	0.976939	TMEM41B	intron_11_9309353_9309989	ENSG00000166471.11	-0.729003
intron_11_9288542_9295259	0.46665	Brain_Hypothalamus	0.976939	TMEM41B	intron_11_9310089_9316806	ENSG00000166471.11	0.727941
intron_12_6492972_6493251	0.467062	Brain_Hypothalamus	0.976939	MRPL51	intron_12_6602138_6602417	ENSG00000111639.8	0.727268
intron_14_72959028_72959111	0.467405	Brain_Hypothalamus	0.976939	DCAF4	intron_14_73425736_73425819	ENSG00000119599.17	0.726708
intron_14_89993483_90019316	0.467327	Brain_Hypothalamus	0.976939	TDP1	intron_14_90459827_90485660	ENSG00000042088.14	-0.726835
intron_17_75047589_75049220	0.466689	Brain_Hypothalamus	0.976939	KCTD2	intron_17_73043684_73045315	ENSG00000180901.11	0.727876
intron_17_7901375_7902610	0.466415	Brain_Hypothalamus	0.976939	CHD3	intron_17_7804693_7805928	ENSG00000170004.19	-0.728324
intron_17_80058980_80065485	0.466767	Brain_Hypothalamus	0.976939	CCDC40	intron_17_78032779_78039284	ENSG00000141519.15	0.727749
intron_17_81670453_81671744	0.467273	Brain_Hypothalamus	0.976939	CCDC137	intron_17_79637483_79638774	ENSG00000185298.13	-0.726923
intron_18_11905953_11906203	0.466104	Brain_Hypothalamus	0.976939	MPPE1	intron_18_11905952_11906202	ENSG00000154889.17	-0.728833
intron_19_11357739_11359532	0.467302	Brain_Hypothalamus	0.976939	PLPPR2	intron_19_11468415_11470208	ENSG00000105520.11	-0.726877
intron_20_2461793_2462636	0.466454	Brain_Hypothalamus	0.976939	SNRPB	intron_20_2442439_2443282	ENSG00000125835.20	-0.728261
intron_20_44936730_44938102	0.466923	Brain_Hypothalamus	0.976939	PABPC1L	intron_20_43565371_43566743	ENSG00000101104.13	0.727494
intron_21_45278169_45282349	0.466765	Brain_Hypothalamus	0.976939	POFUT2	intron_21_46698084_46702264	ENSG00000186866.17	-0.727753
intron_2_120252980_120278618	0.466846	Brain_Hypothalamus	0.976939	RALB	intron_2_121010556_121036194	ENSG00000144118.14	-0.72762
intron_2_197646666_197675320	0.466264	Brain_Hypothalamus	0.976939	RFTN2	intron_2_198511390_198540044	ENSG00000162944.11	0.728571
intron_3_123201986_123209199	0.467059	Brain_Hypothalamus	0.976939	SEC22A	intron_3_122920833_122928046	ENSG00000121542.12	-0.727273
intron_4_94455384_94456244	0.466211	Brain_Hypothalamus	0.976939	PDLIM5	intron_4_95376535_95377395	ENSG00000163110.15	-0.728659
intron_4_94455384_94523724	0.466211	Brain_Hypothalamus	0.976939	PDLIM5	intron_4_95376535_95444875	ENSG00000163110.15	0.728659
intron_5_1572286_1574182	0.466772	Brain_Hypothalamus	0.976939	ENSG00000291055	intron_5_1572401_1574297	ENSG00000291055.1	-0.727742
intron_5_31521215_31526079	0.467477	Brain_Hypothalamus	0.976939	DROSHA	intron_5_31521322_31526186	ENSG00000113360.17	0.72659
intron_5_31530924_31531450	0.466878	Brain_Hypothalamus	0.976939	DROSHA	intron_5_31531031_31531557	ENSG00000113360.17	0.727568
intron_5_38846126_38869032	0.467383	Brain_Hypothalamus	0.976939	OSMR	intron_5_38846228_38869134	ENSG00000145623.13	-0.726744
intron_5_38846387_38869032	0.467383	Brain_Hypothalamus	0.976939	OSMR	intron_5_38846489_38869134	ENSG00000145623.13	0.726744
intron_6_36963033_36963823	0.467331	Brain_Hypothalamus	0.976939	PI16	intron_6_36930809_36931599	ENSG00000164530.15	-0.726829
intron_6_36963612_36963823	0.467331	Brain_Hypothalamus	0.976939	PI16	intron_6_36931388_36931599	ENSG00000164530.15	0.726829
intron_6_75895260_75898373	0.466697	Brain_Hypothalamus	0.976939	MYO6	intron_6_76604977_76608090	ENSG00000196586.17	-0.727864
intron_6_89616657_89617954	0.467045	Brain_Hypothalamus	0.976939	ANKRD6	intron_6_90326376_90327673	ENSG00000135299.17	-0.727296
intron_7_66775393_66783675	0.466053	Brain_Hypothalamus	0.976939	ENSG00000284461	intron_7_66240380_66248662	ENSG00000284461.2	-0.728916
intron_7_66775393_66783675	0.466053	Brain_Hypothalamus	0.976939	RABGEF1	intron_7_66240380_66248662	ENSG00000154710.18	-0.728916
intron_7_66775393_66795511	0.466053	Brain_Hypothalamus	0.976939	RABGEF1	intron_7_66240380_66260498	ENSG00000154710.18	0.728916
intron_7_92507126_92509329	0.467128	Brain_Hypothalamus	0.976939	PEX1	intron_7_92136440_92138643	ENSG00000127980.16	0.727161
intron_8_66471618_66473786	0.466397	Brain_Hypothalamus	0.976939	ENSG00000285791	intron_8_67383853_67386021	ENSG00000285791.1	-0.728355
intron_8_73946820_73955911	0.46611	Brain_Hypothalamus	0.976939	ELOC	intron_8_74859055_74868146	ENSG00000154582.18	-0.728823
intron_9_92310675_92314267	0.466454	Brain_Hypothalamus	0.976939	NOL8	intron_9_95072957_95076549	ENSG00000198000.12	-0.728261
intron_9_97439318_97441658	0.467059	Brain_Hypothalamus	0.976939	TDRD7	intron_9_100201600_100203940	ENSG00000196116.8	-0.727273
intron_12_6384454_6384588	0.607852	smultixcan	0.976939	LTBR	intron_12_6493620_6493754	ENSG00000111321.11	-0.479918
intron_7_22727634_22728693	0.514897	Esophagus_Gastroesophageal_Junction	0.976942	IL6	intron_7_22767253_22768312	ENSG00000136244.12	-0.651232
intron_6_148487715_148514324	0.56148	Brain_Frontal_Cortex_BA9	0.976942	SASH1	intron_6_148808851_148835460	ENSG00000111961.19	-0.580645
intron_12_3863957_3873212	0.620153	Minor_Salivary_Gland	0.976942	PARP11	intron_12_3973123_3982378	ENSG00000111224.14	-0.495633
intron_13_28329728_28334025	0.65328	Prostate	0.976944	FLT1	intron_13_28903865_28908162	ENSG00000102755.13	0.44921
intron_19_37190150_37198939	0.463758	Brain_Anterior_cingulate_cortex_BA24	0.976949	ZNF585B	intron_19_37681052_37689841	ENSG00000245680.11	-0.732673
intron_11_65647658_65649262	0.633489	Adipose_Subcutaneous	0.97695	SIPA1	intron_11_65415129_65416733	ENSG00000213445.10	-0.476821
intron_12_106956065_106967111	0.633532	Adipose_Subcutaneous	0.97695	TMEM263	intron_12_107349843_107360889	ENSG00000151135.10	0.476761
intron_12_43773072_43773965	0.63265	Adipose_Subcutaneous	0.97695	IRAK4	intron_12_44166875_44167768	ENSG00000198001.16	-0.478
intron_12_68323240_68326657	0.633489	Adipose_Subcutaneous	0.97695	MDM1	intron_12_68717020_68720437	ENSG00000111554.15	0.476821
intron_13_19772543_19782386	0.632755	Adipose_Subcutaneous	0.97695	PSPC1	intron_13_20346683_20356526	ENSG00000121390.19	0.477852
intron_13_21376655_21381434	0.63344	Adipose_Subcutaneous	0.97695	ZDHHC20	intron_13_21950794_21955573	ENSG00000180776.17	-0.476891
intron_15_100898185_100900575	0.632609	Adipose_Subcutaneous	0.97695	ALDH1A3	intron_15_101438390_101440780	ENSG00000184254.17	0.478057
intron_15_62819621_62820486	0.633327	Adipose_Subcutaneous	0.97695	TLN2	intron_15_63111820_63112685	ENSG00000171914.17	-0.477049
intron_15_84632298_84633824	0.633544	Adipose_Subcutaneous	0.97695	ENSG00000291159	intron_15_85175529_85177055	ENSG00000291159.1	-0.476744
intron_16_2172599_2173182	0.63365	Adipose_Subcutaneous	0.97695	TRAF7	intron_16_2222600_2223183	ENSG00000131653.14	-0.476596
intron_16_67543469_67544299	0.633039	Adipose_Subcutaneous	0.97695	RIPOR1	intron_16_67577372_67578202	ENSG00000039523.20	-0.477454
intron_16_83949107_83949403	0.633459	Adipose_Subcutaneous	0.97695	MLYCD	intron_16_83982712_83983008	ENSG00000103150.7	-0.476865
intron_16_83949107_83949403	0.633459	Adipose_Subcutaneous	0.97695	OSGIN1	intron_16_83982712_83983008	ENSG00000140961.14	-0.476865
intron_17_79046694_79047538	0.633492	Adipose_Subcutaneous	0.97695	C1QTNF1	intron_17_77042776_77043620	ENSG00000173918.15	0.476818
intron_17_8228629_8228725	0.632954	Adipose_Subcutaneous	0.97695	CTC1	intron_17_8131947_8132043	ENSG00000178971.17	-0.477573
intron_19_37199054_37207040	0.633354	Adipose_Subcutaneous	0.97695	ENSG00000267360	intron_19_37689956_37697942	ENSG00000267360.6	0.477012
intron_19_37199054_37207040	0.633354	Adipose_Subcutaneous	0.97695	ZNF585B	intron_19_37689956_37697942	ENSG00000245680.11	0.477012
intron_19_47367155_47372730	0.633291	Adipose_Subcutaneous	0.97695	DHX34	intron_19_47870412_47875987	ENSG00000134815.19	-0.477099
intron_19_7478376_7482033	0.633089	Adipose_Subcutaneous	0.97695	PEX11G	intron_19_7543262_7546919	ENSG00000104883.8	0.477383
intron_19_9617171_9618091	0.632986	Adipose_Subcutaneous	0.97695	ZNF561	intron_19_9727847_9728767	ENSG00000171469.11	0.477528
intron_19_9617226_9618091	0.632986	Adipose_Subcutaneous	0.97695	ZNF561	intron_19_9727902_9728767	ENSG00000171469.11	0.477528
intron_1_213104569_213117317	0.633637	Adipose_Subcutaneous	0.97695	RPS6KC1	intron_1_213277911_213290659	ENSG00000136643.12	0.476615
intron_1_3873137_3883507	0.633489	Adipose_Subcutaneous	0.97695	DFFB	intron_1_3789701_3800071	ENSG00000169598.17	0.476821
intron_1_39630308_39631496	0.633191	Adipose_Subcutaneous	0.97695	HEYL	intron_1_40095980_40097168	ENSG00000163909.8	0.47724
intron_1_95027260_95064866	0.632635	Adipose_Subcutaneous	0.97695	ALG14	intron_1_95492816_95530422	ENSG00000172339.10	0.478022
intron_20_45934804_45937418	0.632612	Adipose_Subcutaneous	0.97695	PCIF1	intron_20_44563443_44566057	ENSG00000100982.12	0.478053
intron_22_23690356_23694119	0.632738	Adipose_Subcutaneous	0.97695	GUSBP11	intron_22_24032543_24036306	ENSG00000228315.12	0.477876
intron_2_218668146_218668239	0.633039	Adipose_Subcutaneous	0.97695	RNF25	intron_2_219532869_219532962	ENSG00000163481.8	-0.477454
intron_2_27239471_27239697	0.632832	Adipose_Subcutaneous	0.97695	CAD	intron_2_27462339_27462565	ENSG00000084774.14	-0.477744
intron_3_111958295_111962108	0.633489	Adipose_Subcutaneous	0.97695	PHLDB2	intron_3_111677142_111680955	ENSG00000144824.21	-0.476821
intron_3_113450516_113453466	0.6336	Adipose_Subcutaneous	0.97695	ENSG00000285943	intron_3_113169363_113172313	ENSG00000285943.1	0.476667
intron_3_113450516_113453466	0.6336	Adipose_Subcutaneous	0.97695	SPICE1	intron_3_113169363_113172313	ENSG00000163611.11	0.476667
intron_3_66362929_66369478	0.633211	Adipose_Subcutaneous	0.97695	SLC25A26	intron_3_66413353_66419902	ENSG00000144741.19	0.477212
intron_3_69044595_69047358	0.633468	Adipose_Subcutaneous	0.97695	TMF1	intron_3_69093746_69096509	ENSG00000144747.17	0.476852
intron_4_118705821_118709998	0.632996	Adipose_Subcutaneous	0.97695	METTL14	intron_4_119626976_119631153	ENSG00000145388.15	0.477514
intron_7_38726326_38726909	0.633101	Adipose_Subcutaneous	0.97695	VPS41	intron_7_38765926_38766509	ENSG00000006715.16	0.477366
intron_7_6009498_6017814	0.633274	Adipose_Subcutaneous	0.97695	AIMP2	intron_7_6049129_6057445	ENSG00000106305.10	0.477124
intron_7_6015352_6017814	0.633274	Adipose_Subcutaneous	0.97695	AIMP2	intron_7_6054983_6057445	ENSG00000106305.10	-0.477124
intron_7_88284271_88306792	0.633587	Adipose_Subcutaneous	0.97695	STEAP4	intron_7_87913586_87936107	ENSG00000127954.13	-0.476684
intron_9_131893992_131939381	0.633519	Adipose_Subcutaneous	0.97695	MED27	intron_9_134769379_134814768	ENSG00000160563.14	-0.47678
intron_10_5641961_5648970	0.511223	Brain_Hippocampus	0.976953	ASB13	intron_10_5683924_5690933	ENSG00000196372.13	0.656934
intron_11_130122513_130123612	0.509877	Brain_Hippocampus	0.976953	APLP2	intron_11_129992408_129993507	ENSG00000084234.18	-0.659029
intron_11_3686194_3691347	0.511223	Brain_Hippocampus	0.976953	NUP98	intron_11_3707424_3712577	ENSG00000110713.18	-0.656934
intron_11_62796567_62797183	0.510422	Brain_Hippocampus	0.976953	NXF1	intron_11_62564039_62564655	ENSG00000162231.14	0.65818
intron_12_123606159_123607600	0.509795	Brain_Hippocampus	0.976953	DDX55	intron_12_124090706_124092147	ENSG00000111364.16	0.659157
intron_13_24886385_24889316	0.510307	Brain_Hippocampus	0.976953	CENPJ	intron_13_25460523_25463454	ENSG00000151849.16	0.658359
intron_15_44403054_44413336	0.511089	Brain_Hippocampus	0.976953	GOLM2	intron_15_44695252_44705534	ENSG00000166734.20	0.657143
intron_15_60397338_60397943	0.510433	Brain_Hippocampus	0.976953	ANXA2	intron_15_60689537_60690142	ENSG00000182718.18	0.658163
intron_17_1735717_1736039	0.510009	Brain_Hippocampus	0.976953	WDR81	intron_17_1639011_1639333	ENSG00000167716.19	0.658824
intron_17_74847537_74847852	0.509626	Brain_Hippocampus	0.976953	GRIN2C	intron_17_72843676_72843991	ENSG00000161509.14	-0.65942
intron_17_74872133_74872243	0.511227	Brain_Hippocampus	0.976953	FDXR	intron_17_72868258_72868368	ENSG00000161513.12	-0.656929
intron_18_691106_693882	0.511104	Brain_Hippocampus	0.976953	ENOSF1	intron_18_691106_693882	ENSG00000132199.20	0.657119
intron_18_74583708_74584496	0.510131	Brain_Hippocampus	0.976953	CNDP1	intron_18_72250944_72251732	ENSG00000150656.15	0.658633
intron_18_77066385_77105211	0.510606	Brain_Hippocampus	0.976953	MBP	intron_18_74778341_74817167	ENSG00000197971.16	0.657895
intron_19_48720997_48721854	0.511223	Brain_Hippocampus	0.976953	RASIP1	intron_19_49224254_49225111	ENSG00000105538.10	0.656934
intron_19_5786845_5787061	0.511196	Brain_Hippocampus	0.976953	DUS3L	intron_19_5786856_5787072	ENSG00000141994.16	0.656977
intron_19_632938_633425	0.509756	Brain_Hippocampus	0.976953	POLRMT	intron_19_632938_633425	ENSG00000099821.14	0.659218
intron_1_10536297_10599238	0.510696	Brain_Hippocampus	0.976953	PEX14	intron_1_10596354_10659295	ENSG00000142655.13	0.657754
intron_1_184054863_184072157	0.510118	Brain_Hippocampus	0.976953	TSEN15	intron_1_184023997_184041291	ENSG00000198860.14	-0.658654
intron_20_17954117_17956933	0.510748	Brain_Hippocampus	0.976953	SNX5	intron_20_17934761_17937577	ENSG00000089006.17	-0.657673
intron_22_41871035_41873798	0.509951	Brain_Hippocampus	0.976953	SREBF2	intron_22_42267039_42269802	ENSG00000198911.12	0.658915
intron_2_241094432_241102253	0.510755	Brain_Hippocampus	0.976953	MTERF4	intron_2_242033847_242041668	ENSG00000122085.17	-0.657663
intron_2_45843063_45976429	0.510837	Brain_Hippocampus	0.976953	PRKCE	intron_2_46070202_46203568	ENSG00000171132.14	0.657534
intron_2_85848381_85861181	0.510611	Brain_Hippocampus	0.976953	ST3GAL5	intron_2_86075504_86088304	ENSG00000115525.18	-0.657887
intron_2_9420100_9422479	0.510886	Brain_Hippocampus	0.976953	ITGB1BP1	intron_2_9560229_9562608	ENSG00000119185.13	-0.657459
intron_3_134552012_134561377	0.510463	Brain_Hippocampus	0.976953	CEP63	intron_3_134270854_134280219	ENSG00000182923.20	-0.658118
intron_3_52508359_52509210	0.510009	Brain_Hippocampus	0.976953	STAB1	intron_3_52542375_52543226	ENSG00000010327.10	0.658824
intron_5_55400421_55405425	0.510533	Brain_Hippocampus	0.976953	MTREX	intron_5_54696249_54701253	ENSG00000039123.16	0.658009
intron_6_109431345_109436104	0.509885	Brain_Hippocampus	0.976953	PPIL6	intron_6_109752548_109757307	ENSG00000185250.16	-0.659016
intron_6_109431345_109440456	0.509885	Brain_Hippocampus	0.976953	PPIL6	intron_6_109752548_109761659	ENSG00000185250.16	-0.659016
intron_6_148519893_148525291	0.510929	Brain_Hippocampus	0.976953	SASH1	intron_6_148841029_148846427	ENSG00000111961.19	0.657392
intron_6_36959366_36961451	0.510378	Brain_Hippocampus	0.976953	PI16	intron_6_36927142_36929227	ENSG00000164530.15	-0.658249
intron_7_30579128_30579231	0.510606	Brain_Hippocampus	0.976953	GARS1-DT	intron_7_30618744_30618847	ENSG00000196295.13	0.657895
intron_7_66127740_66130127	0.510362	Brain_Hippocampus	0.976953	CRCP	intron_7_65592727_65595114	ENSG00000241258.7	-0.658273
intron_8_130836449_130847424	0.510986	Brain_Hippocampus	0.976953	ADCY8	intron_8_131848695_131859670	ENSG00000155897.10	0.657303
intron_9_109086020_109087173	0.511223	Brain_Hippocampus	0.976953	TMEM245	intron_9_111848300_111849453	ENSG00000106771.13	0.656934
intron_9_130444995_130452224	0.510854	Brain_Hippocampus	0.976953	ASS1	intron_9_133320382_133327611	ENSG00000130707.18	0.657509
intron_10_45652033_45652984	0.649812	Liver	0.976953	ZFAND4	intron_10_46147481_46148432	ENSG00000172671.20	-0.454023
intron_10_45652033_45663542	0.649812	Liver	0.976953	ZFAND4	intron_10_46147481_46158990	ENSG00000172671.20	-0.454023
intron_11_112213861_112214762	0.652319	Liver	0.976953	BCO2	intron_11_112084584_112085485	ENSG00000197580.13	-0.450543
intron_11_60389596_60393787	0.651139	Liver	0.976953	MS4A7	intron_11_60157069_60161260	ENSG00000166927.13	-0.45218
intron_12_120149720_120149922	0.651786	Liver	0.976953	GCN1	intron_12_120587524_120587726	ENSG00000089154.11	-0.451282
intron_12_120522363_120526457	0.651689	Liver	0.976953	COQ5	intron_12_120960166_120964260	ENSG00000110871.15	-0.451417
intron_12_124535611_124567308	0.651192	Liver	0.976953	NCOR2	intron_12_125020157_125051854	ENSG00000196498.14	0.452107
intron_12_19462717_19473248	0.650037	Liver	0.976953	AEBP2	intron_12_19615651_19626182	ENSG00000139154.16	0.45371
intron_12_88054413_88055576	0.649812	Liver	0.976953	CEP290	intron_12_88448190_88449353	ENSG00000198707.17	0.454023
intron_12_93378421_93394609	0.649867	Liver	0.976953	NUDT4	intron_12_93772197_93788385	ENSG00000173598.14	0.453947
intron_14_58293138_58297955	0.652203	Liver	0.976953	PSMA3-AS1	intron_14_58759856_58764673	ENSG00000257621.9	0.450704
intron_15_52584944_52587056	0.651248	Liver	0.976953	ATOSA	intron_15_52877141_52879253	ENSG00000047346.13	-0.45203
intron_15_88899532_88899656	0.652341	Liver	0.976953	MFGE8	intron_15_89442763_89442887	ENSG00000140545.16	0.450512
intron_15_88899811_88901551	0.652341	Liver	0.976953	MFGE8	intron_15_89443042_89444782	ENSG00000140545.16	-0.450512
intron_17_19671956_19685275	0.649436	Liver	0.976953	ALDH3A2	intron_17_19575269_19588588	ENSG00000072210.19	0.454545
intron_17_47943430_47944616	0.651081	Liver	0.976953	PNPO	intron_17_46020796_46021982	ENSG00000108439.11	0.452261
intron_17_521738_532842	0.650378	Liver	0.976953	VPS53	intron_17_424978_436082	ENSG00000141252.21	-0.453237
intron_17_5404246_5405057	0.650309	Liver	0.976953	NUP88	intron_17_5307566_5308377	ENSG00000108559.13	-0.453333
intron_17_5405243_5408733	0.650309	Liver	0.976953	NUP88	intron_17_5308563_5312053	ENSG00000108559.13	0.453333
intron_17_5426082_5426236	0.65123	Liver	0.976953	RPAIN	intron_17_5329402_5329556	ENSG00000129197.15	0.452055
intron_17_69081145_69082873	0.650231	Liver	0.976953	ABCA6	intron_17_67077286_67079014	ENSG00000154262.13	0.453441
intron_17_75849739_75855239	0.651786	Liver	0.976953	WBP2	intron_17_73845820_73851320	ENSG00000132471.12	0.451282
intron_18_5241889_5243594	0.650899	Liver	0.976953	LINC00667	intron_18_5241888_5243593	ENSG00000263753.10	0.452514
intron_19_16377254_16385129	0.649812	Liver	0.976953	EPS15L1	intron_19_16488065_16495940	ENSG00000127527.14	-0.454023
intron_19_40744196_40744559	0.651971	Liver	0.976953	C19orf54	intron_19_41250101_41250464	ENSG00000188493.15	0.451025
intron_19_439030_440862	0.652376	Liver	0.976953	SHC2	intron_19_439030_440862	ENSG00000129946.11	0.450464
intron_19_48211975_48215340	0.6499	Liver	0.976953	CARD8	intron_19_48715232_48718597	ENSG00000105483.18	0.453901
intron_19_55112585_55112665	0.651548	Liver	0.976953	PPP1R12C	intron_19_55623953_55624033	ENSG00000125503.13	-0.451613
intron_19_55112795_55117223	0.651548	Liver	0.976953	PPP1R12C	intron_19_55624163_55628591	ENSG00000125503.13	0.451613
intron_1_156937496_156938418	0.652316	Liver	0.976953	ARHGEF11	intron_1_156907288_156908210	ENSG00000132694.19	-0.450547
intron_1_53062308_53069801	0.651678	Liver	0.976953	PODN	intron_1_53527980_53535473	ENSG00000174348.14	0.451432
intron_1_58536741_58538795	0.650191	Liver	0.976953	OMA1	intron_1_59002413_59004467	ENSG00000162600.12	-0.453497
intron_1_84498548_84501826	0.651771	Liver	0.976953	ENSG00000285851	intron_1_84964231_84967509	ENSG00000285851.1	0.451303
intron_1_84498548_84501826	0.651771	Liver	0.976953	GNG5	intron_1_84964231_84967509	ENSG00000174021.12	0.451303
intron_20_25314970_25317048	0.650869	Liver	0.976953	ABHD12	intron_20_25295606_25297684	ENSG00000100997.20	-0.452555
intron_21_28878333_28879870	0.649709	Liver	0.976953	N6AMT1	intron_21_30250655_30252192	ENSG00000156239.12	-0.454167
intron_22_37304286_37309212	0.651709	Liver	0.976953	CYTH4	intron_22_37700327_37705253	ENSG00000100055.21	-0.451389
intron_22_50219456_50219644	0.650671	Liver	0.976953	TUBGCP6	intron_22_50657885_50658073	ENSG00000128159.12	-0.45283
intron_2_190649360_190659158	0.650309	Liver	0.976953	NAB1	intron_2_191514086_191523884	ENSG00000138386.17	-0.453333
intron_2_190656153_190659158	0.650309	Liver	0.976953	NAB1	intron_2_191520879_191523884	ENSG00000138386.17	0.453333
intron_2_241750294_241751246	0.650806	Liver	0.976953	D2HGDH	intron_2_242689709_242690661	ENSG00000180902.18	0.452643
intron_2_53808460_53809214	0.649812	Liver	0.976953	ERLEC1	intron_2_54035597_54036351	ENSG00000068912.15	0.454023
intron_2_74463012_74463190	0.651998	Liver	0.976953	MOGS	intron_2_74690139_74690317	ENSG00000115275.15	0.450988
intron_3_10143021_10146514	0.652151	Liver	0.976953	VHL	intron_3_10184705_10188198	ENSG00000134086.9	0.450776
intron_3_142848472_142887669	0.652059	Liver	0.976953	PCOLCE2	intron_3_142567314_142606511	ENSG00000163710.9	0.450904
intron_3_58410159_58412901	0.651927	Liver	0.976953	PXK	intron_3_58395886_58398628	ENSG00000168297.16	-0.451087
intron_3_58410159_58412904	0.651927	Liver	0.976953	PXK	intron_3_58395886_58398631	ENSG00000168297.16	-0.451087
intron_3_58410159_58424752	0.651927	Liver	0.976953	PXK	intron_3_58395886_58410479	ENSG00000168297.16	0.451087
intron_4_184685498_184685576	0.651081	Liver	0.976953	PRIMPOL	intron_4_185606652_185606730	ENSG00000164306.11	0.452261
intron_4_88670252_88676334	0.650126	Liver	0.976953	HERC3	intron_4_89591403_89597485	ENSG00000287542.1	0.453586
intron_5_136047420_136048253	0.650763	Liver	0.976953	TGFBI	intron_5_135383109_135383942	ENSG00000120708.17	-0.452703
intron_5_136047420_136049439	0.650763	Liver	0.976953	TGFBI	intron_5_135383109_135385128	ENSG00000120708.17	0.452703
intron_6_109314292_109315280	0.651324	Liver	0.976953	CCDC162P	intron_6_109635495_109636483	ENSG00000203799.14	0.451923
intron_6_41780826_41781350	0.651689	Liver	0.976953	ENSG00000124593	intron_6_41748564_41749088	ENSG00000124593.16	-0.451417
intron_6_41780826_41781350	0.651689	Liver	0.976953	PRICKLE4	intron_6_41748564_41749088	ENSG00000278224.7	-0.451417
intron_6_70732511_70754980	0.651155	Liver	0.976953	SMAP1	intron_6_71442214_71464683	ENSG00000112305.15	-0.452158
intron_7_5291237_5291693	0.652283	Liver	0.976953	SLC29A4	intron_7_5330868_5331324	ENSG00000164638.11	0.450593
intron_7_65751278_65755780	0.650331	Liver	0.976953	ENSG00000291124	intron_7_65216265_65220767	ENSG00000291124.1	-0.453303
intron_8_76986296_76999990	0.651285	Liver	0.976953	PEX2	intron_8_77898532_77912226	ENSG00000164751.15	0.451977
intron_10_114485380_114487958	0.571726	Esophagus_Muscularis	0.976956	ABLIM1	intron_10_116245139_116247717	ENSG00000099204.22	0.565511
intron_10_12100262_12101042	0.571368	Esophagus_Muscularis	0.976956	DHTKD1	intron_10_12142261_12143041	ENSG00000181192.12	-0.566038
intron_10_121503941_121515117	0.568645	Esophagus_Muscularis	0.976956	FGFR2	intron_10_123263455_123274631	ENSG00000066468.24	-0.570048
intron_10_121503941_121515123	0.568645	Esophagus_Muscularis	0.976956	FGFR2	intron_10_123263455_123274637	ENSG00000066468.24	0.570048
intron_10_124044919_124045667	0.571274	Esophagus_Muscularis	0.976956	CHST15	intron_10_125804435_125805183	ENSG00000182022.18	-0.566176
intron_10_97446353_97450357	0.570941	Esophagus_Muscularis	0.976956	ZDHHC16	intron_10_99206110_99210114	ENSG00000171307.19	0.566667
intron_10_97450536_97451671	0.570941	Esophagus_Muscularis	0.976956	ZDHHC16	intron_10_99210293_99211428	ENSG00000171307.19	0.566667
intron_11_14519041_14520193	0.572235	Esophagus_Muscularis	0.976956	PSMA1	intron_11_14540587_14541739	ENSG00000129084.18	-0.564764
intron_11_1995788_1995876	0.569488	Esophagus_Muscularis	0.976956	H19	intron_11_2017018_2017106	ENSG00000130600.21	0.568806
intron_11_1995794_1995876	0.569488	Esophagus_Muscularis	0.976956	H19	intron_11_2017024_2017106	ENSG00000130600.21	0.568806
intron_11_1995998_1996079	0.569488	Esophagus_Muscularis	0.976956	H19	intron_11_2017228_2017309	ENSG00000130600.21	-0.568806
intron_11_372754_372852	0.571005	Esophagus_Muscularis	0.976956	B4GALNT4	intron_11_372754_372852	ENSG00000182272.12	0.566572
intron_11_60378616_60383129	0.569526	Esophagus_Muscularis	0.976956	MS4A7	intron_11_60146089_60150602	ENSG00000166927.13	-0.56875
intron_12_121269581_121270898	0.5697	Esophagus_Muscularis	0.976956	CAMKK2	intron_12_121707384_121708701	ENSG00000110931.19	-0.568493
intron_12_122511188_122514712	0.56872	Esophagus_Muscularis	0.976956	RSRC2	intron_12_122995735_122999259	ENSG00000111011.18	0.569937
intron_12_47784217_47785387	0.570543	Esophagus_Muscularis	0.976956	HDAC7	intron_12_48178000_48179170	ENSG00000061273.18	-0.567251
intron_12_7923024_7924410	0.571742	Esophagus_Muscularis	0.976956	SLC2A3	intron_12_8075620_8077006	ENSG00000059804.16	-0.565488
intron_14_105226760_105228820	0.568515	Esophagus_Muscularis	0.976956	BRF1	intron_14_105693097_105695157	ENSG00000185024.18	0.57024
intron_14_24269163_24269491	0.571052	Esophagus_Muscularis	0.976956	RABGGTA	intron_14_24738369_24738697	ENSG00000100949.15	0.566502
intron_14_24269401_24269491	0.571052	Esophagus_Muscularis	0.976956	RABGGTA	intron_14_24738607_24738697	ENSG00000100949.15	-0.566502
intron_14_32077435_32090502	0.569687	Esophagus_Muscularis	0.976956	ARHGAP5	intron_14_32546641_32559708	ENSG00000100852.14	-0.568513
intron_14_91870385_91873497	0.568926	Esophagus_Muscularis	0.976956	FBLN5	intron_14_92336729_92339841	ENSG00000140092.16	-0.569634
intron_15_42402558_42402794	0.570164	Esophagus_Muscularis	0.976956	CAPN3	intron_15_42694756_42694992	ENSG00000092529.25	0.56781
intron_15_44380976_44413336	0.568935	Esophagus_Muscularis	0.976956	GOLM2	intron_15_44673174_44705534	ENSG00000166734.20	-0.56962
intron_15_52019376_52045830	0.569402	Esophagus_Muscularis	0.976956	MAPK6	intron_15_52311573_52338027	ENSG00000069956.14	0.568932
intron_15_78932041_78932372	0.569419	Esophagus_Muscularis	0.976956	CTSH	intron_15_79224383_79224714	ENSG00000103811.18	-0.568908
intron_15_79845442_79889093	0.569088	Esophagus_Muscularis	0.976956	MTHFS	intron_15_80137784_80181435	ENSG00000136371.11	-0.569395
intron_15_79845442_79889093	0.569088	Esophagus_Muscularis	0.976956	ST20-MTHFS	intron_15_80137784_80181435	ENSG00000259332.3	-0.569395
intron_15_82138842_82151451	0.572341	Esophagus_Muscularis	0.976956	EFL1	intron_15_82431183_82443792	ENSG00000140598.16	-0.564607
intron_15_90912279_90912517	0.569663	Esophagus_Muscularis	0.976956	MAN2A2	intron_15_91455509_91455747	ENSG00000196547.15	-0.568548
intron_15_90912279_90912542	0.569663	Esophagus_Muscularis	0.976956	MAN2A2	intron_15_91455509_91455772	ENSG00000196547.15	0.568548
intron_16_289607_291190	0.571627	Esophagus_Muscularis	0.976956	AXIN1	intron_16_339607_341190	ENSG00000103126.15	-0.565657
intron_16_289607_293488	0.571627	Esophagus_Muscularis	0.976956	AXIN1	intron_16_339607_343488	ENSG00000103126.15	0.565657
intron_16_5091895_5093484	0.570173	Esophagus_Muscularis	0.976956	EEF2KMT	intron_16_5141896_5143485	ENSG00000118894.15	0.567797
intron_16_57772288_57779361	0.571493	Esophagus_Muscularis	0.976956	KIFC3	intron_16_57806200_57813273	ENSG00000140859.16	-0.565854
intron_16_57772288_57785464	0.571493	Esophagus_Muscularis	0.976956	KIFC3	intron_16_57806200_57819376	ENSG00000140859.16	0.565854
intron_16_81704085_81705499	0.57235	Esophagus_Muscularis	0.976956	CMIP	intron_16_81737690_81739104	ENSG00000153815.18	0.564593
intron_16_89291183_89305206	0.570836	Esophagus_Muscularis	0.976956	ANKRD11	intron_16_89357591_89371614	ENSG00000167522.17	0.56682
intron_17_27631304_27638263	0.568465	Esophagus_Muscularis	0.976956	LGALS9	intron_17_25958330_25965289	ENSG00000168961.17	-0.570314
intron_17_4676812_4682502	0.570664	Esophagus_Muscularis	0.976956	PELP1	intron_17_4580107_4585797	ENSG00000141456.16	0.567073
intron_17_59930174_59930358	0.572093	Esophagus_Muscularis	0.976956	RPS6KB1	intron_17_58007535_58007719	ENSG00000108443.14	-0.564972
intron_17_60211118_60211376	0.572152	Esophagus_Muscularis	0.976956	USP32	intron_17_58288479_58288737	ENSG00000170832.13	0.564885
intron_17_69271289_69273943	0.56938	Esophagus_Muscularis	0.976956	ABCA5	intron_17_67267430_67270084	ENSG00000154265.16	0.568965
intron_17_69271289_69273959	0.56938	Esophagus_Muscularis	0.976956	ABCA5	intron_17_67267430_67270100	ENSG00000154265.16	-0.568965
intron_17_73233325_73235476	0.571817	Esophagus_Muscularis	0.976956	C17orf80	intron_17_71229464_71231615	ENSG00000141219.16	0.565378
intron_17_7403390_7403627	0.568701	Esophagus_Muscularis	0.976956	TMEM256	intron_17_7306709_7306946	ENSG00000205544.4	0.569966
intron_17_75973785_75978534	0.5713	Esophagus_Muscularis	0.976956	ACOX1	intron_17_73969866_73974615	ENSG00000161533.12	0.566138
intron_17_7627414_7627557	0.570459	Esophagus_Muscularis	0.976956	SAT2	intron_17_7530732_7530875	ENSG00000141504.12	-0.567376
intron_17_7627414_7627570	0.570459	Esophagus_Muscularis	0.976956	SAT2	intron_17_7530732_7530888	ENSG00000141504.12	0.567376
intron_18_54271485_54273926	0.570941	Esophagus_Muscularis	0.976956	POLI	intron_18_51797855_51800296	ENSG00000101751.11	-0.566667
intron_18_74496431_74499882	0.571588	Esophagus_Muscularis	0.976956	CNDP2	intron_18_72163666_72167117	ENSG00000133313.15	-0.565714
intron_18_74496431_74499937	0.571588	Esophagus_Muscularis	0.976956	CNDP2	intron_18_72163666_72167172	ENSG00000133313.15	0.565714
intron_19_17227199_17228256	0.570465	Esophagus_Muscularis	0.976956	OCEL1	intron_19_17338008_17339065	ENSG00000099330.9	0.567367
intron_19_19336187_19337170	0.571238	Esophagus_Muscularis	0.976956	MAU2	intron_19_19446996_19447979	ENSG00000129933.21	0.566229
intron_19_40590422_40590730	0.569984	Esophagus_Muscularis	0.976956	SHKBP1	intron_19_41096328_41096636	ENSG00000160410.15	-0.568075
intron_19_40590422_40590733	0.569984	Esophagus_Muscularis	0.976956	SHKBP1	intron_19_41096328_41096639	ENSG00000160410.15	0.568075
intron_19_52300484_52314153	0.572162	Esophagus_Muscularis	0.976956	ZNF480	intron_19_52803737_52817406	ENSG00000198464.14	0.56487
intron_19_52845296_52849087	0.5713	Esophagus_Muscularis	0.976956	ZNF468	intron_19_53348549_53352340	ENSG00000204604.13	0.566138
intron_19_52891346_52893384	0.56847	Esophagus_Muscularis	0.976956	ZNF320	intron_19_53394599_53396637	ENSG00000182986.15	0.570306
intron_19_57999896_58000683	0.572027	Esophagus_Muscularis	0.976956	ZNF606	intron_19_58511264_58512051	ENSG00000166704.13	-0.565068
intron_19_58276429_58277183	0.571362	Esophagus_Muscularis	0.976956	ZNF544	intron_19_58787795_58788549	ENSG00000198131.15	-0.566047
intron_1_109582565_109586216	0.571588	Esophagus_Muscularis	0.976956	GNAI3	intron_1_110125187_110128838	ENSG00000065135.12	0.565714
intron_1_113100488_113107594	0.571658	Esophagus_Muscularis	0.976956	LRIG2	intron_1_113643110_113650216	ENSG00000198799.12	0.565611
intron_1_1256125_1256992	0.572308	Esophagus_Muscularis	0.976956	UBE2J2	intron_1_1191505_1192372	ENSG00000160087.21	0.564655
intron_1_153627598_153628121	0.569123	Esophagus_Muscularis	0.976956	ENSG00000271853	intron_1_153600074_153600597	ENSG00000271853.5	-0.569343
intron_1_153627598_153628121	0.569123	Esophagus_Muscularis	0.976956	S100A13	intron_1_153600074_153600597	ENSG00000189171.15	-0.569343
intron_1_153630656_153631011	0.569123	Esophagus_Muscularis	0.976956	S100A13	intron_1_153603132_153603487	ENSG00000189171.15	-0.569343
intron_1_178034801_178037694	0.570664	Esophagus_Muscularis	0.976956	CRYZL2P-SEC16B	intron_1_178003936_178006829	ENSG00000254154.8	0.567073
intron_1_178034801_178037694	0.570664	Esophagus_Muscularis	0.976956	CRYZL2P	intron_1_178003936_178006829	ENSG00000242193.11	0.567073
intron_1_24061082_24061273	0.571588	Esophagus_Muscularis	0.976956	MYOM3	intron_1_24387572_24387763	ENSG00000142661.19	0.565714
intron_1_24061309_24061946	0.571588	Esophagus_Muscularis	0.976956	MYOM3	intron_1_24387799_24388436	ENSG00000142661.19	-0.565714
intron_1_26185186_26187168	0.568391	Esophagus_Muscularis	0.976956	CNKSR1	intron_1_26511677_26513659	ENSG00000142675.18	0.570423
intron_1_37868614_37872930	0.5697	Esophagus_Muscularis	0.976956	INPP5B	intron_1_38334286_38338602	ENSG00000204084.13	0.568493
intron_1_43858308_43894383	0.572274	Esophagus_Muscularis	0.976956	ST3GAL3	intron_1_44323980_44360055	ENSG00000126091.21	0.564706
intron_1_46031585_46032178	0.571926	Esophagus_Muscularis	0.976956	MAST2	intron_1_46497257_46497850	ENSG00000086015.23	-0.565217
intron_1_54682794_54686258	0.569123	Esophagus_Muscularis	0.976956	MROH7-TTC4	intron_1_55148467_55151931	ENSG00000271723.5	-0.569343
intron_1_54682794_54686258	0.569123	Esophagus_Muscularis	0.976956	MROH7	intron_1_55148467_55151931	ENSG00000184313.20	-0.569343
intron_1_54682794_54692424	0.569123	Esophagus_Muscularis	0.976956	MROH7	intron_1_55148467_55158097	ENSG00000184313.20	0.569343
intron_20_5578611_5580008	0.570505	Esophagus_Muscularis	0.976956	GPCPD1	intron_20_5559257_5560654	ENSG00000125772.14	-0.567308
intron_20_5580131_5584281	0.5692	Esophagus_Muscularis	0.976956	GPCPD1	intron_20_5560777_5564927	ENSG00000125772.14	0.569231
intron_21_46221975_46222630	0.568791	Esophagus_Muscularis	0.976956	LSS	intron_21_47641889_47642544	ENSG00000160285.15	0.569832
intron_22_50437068_50437506	0.570796	Esophagus_Muscularis	0.976956	PPP6R2	intron_22_50875497_50875935	ENSG00000100239.16	0.566879
intron_22_50571539_50572006	0.569123	Esophagus_Muscularis	0.976956	CHKB-CPT1B	intron_22_51009968_51010435	ENSG00000254413.8	0.569343
intron_22_50571539_50572006	0.569123	Esophagus_Muscularis	0.976956	CPT1B	intron_22_51009968_51010435	ENSG00000205560.13	0.569343
intron_22_50626278_50626591	0.57026	Esophagus_Muscularis	0.976956	ARSA	intron_22_51064706_51065019	ENSG00000100299.18	0.567669
intron_22_50626760_50626834	0.57026	Esophagus_Muscularis	0.976956	ARSA	intron_22_51065188_51065262	ENSG00000100299.18	-0.567669
intron_2_191010004_191013525	0.571439	Esophagus_Muscularis	0.976956	STAT1	intron_2_191874730_191878251	ENSG00000115415.21	-0.565934
intron_2_227352573_227355677	0.569055	Esophagus_Muscularis	0.976956	MFF	intron_2_228217289_228220393	ENSG00000168958.21	-0.569444
intron_2_229880128_229921880	0.571941	Esophagus_Muscularis	0.976956	TRIP12	intron_2_230744844_230786596	ENSG00000153827.15	0.565196
intron_2_237994809_238016566	0.57143	Esophagus_Muscularis	0.976956	UBE2F-SCLY	intron_2_238903451_238925208	ENSG00000258984.5	0.565947
intron_2_237994809_238016566	0.57143	Esophagus_Muscularis	0.976956	UBE2F	intron_2_238903451_238925208	ENSG00000184182.19	0.565947
intron_2_63174832_63259307	0.569012	Esophagus_Muscularis	0.976956	WDPCP	intron_2_63401967_63486442	ENSG00000143951.16	0.569507
intron_2_97204263_97205940	0.569874	Esophagus_Muscularis	0.976956	ANKRD36	intron_2_97870000_97871677	ENSG00000135976.21	-0.568237
intron_3_27409530_27411642	0.571681	Esophagus_Muscularis	0.976956	SLC4A7	intron_3_27451021_27453133	ENSG00000033867.17	0.565578
intron_3_46682094_46683130	0.570393	Esophagus_Muscularis	0.976956	ALS2CL	intron_3_46723584_46724620	ENSG00000178038.17	-0.567473
intron_3_49241389_49244404	0.569138	Esophagus_Muscularis	0.976956	IHO1	intron_3_49278822_49281837	ENSG00000173421.17	0.569322
intron_3_58130908_58132808	0.570408	Esophagus_Muscularis	0.976956	FLNB	intron_3_58116635_58118535	ENSG00000136068.16	0.567451
intron_4_118279137_118279389	0.570276	Esophagus_Muscularis	0.976956	SNHG8	intron_4_119200292_119200544	ENSG00000269893.10	-0.567645
intron_4_17581814_17582288	0.572328	Esophagus_Muscularis	0.976956	LAP3	intron_4_17583437_17583911	ENSG00000002549.13	-0.564626
intron_4_17582393_17583483	0.572328	Esophagus_Muscularis	0.976956	LAP3	intron_4_17584016_17585106	ENSG00000002549.13	0.564626
intron_4_17585136_17585951	0.572328	Esophagus_Muscularis	0.976956	LAP3	intron_4_17586759_17587574	ENSG00000002549.13	-0.564626
intron_4_17585136_17588819	0.572328	Esophagus_Muscularis	0.976956	LAP3	intron_4_17586759_17590442	ENSG00000002549.13	0.564626
intron_4_185646071_185646668	0.56936	Esophagus_Muscularis	0.976956	SORBS2	intron_4_186567225_186567822	ENSG00000154556.20	-0.568995
intron_4_8607425_8612027	0.571836	Esophagus_Muscularis	0.976956	CPZ	intron_4_8609152_8613754	ENSG00000109625.19	-0.56535
intron_5_36976402_36984676	0.570805	Esophagus_Muscularis	0.976956	NIPBL	intron_5_36976504_36984778	ENSG00000164190.19	0.566866
intron_5_6652008_6656078	0.569801	Esophagus_Muscularis	0.976956	SRD5A1	intron_5_6652121_6656191	ENSG00000145545.12	-0.568345
intron_5_79312498_79314257	0.570804	Esophagus_Muscularis	0.976956	JMY	intron_5_78608321_78610080	ENSG00000152409.9	-0.566868
intron_6_124941524_124947931	0.57008	Esophagus_Muscularis	0.976956	RNF217-AS1	intron_6_125262670_125269077	ENSG00000236548.3	0.567934
intron_6_157198907_157200705	0.57206	Esophagus_Muscularis	0.976956	ARID1B	intron_6_157520041_157521839	ENSG00000049618.25	-0.56502
intron_6_3015643_3016884	0.568965	Esophagus_Muscularis	0.976956	NQO2	intron_6_3015877_3017118	ENSG00000124588.22	0.569577
intron_7_149267222_149278399	0.570459	Esophagus_Muscularis	0.976956	ZNF783	intron_7_148964313_148975490	ENSG00000204946.10	0.567376
intron_7_2733501_2794928	0.570856	Esophagus_Muscularis	0.976956	GNA12	intron_7_2773135_2834562	ENSG00000146535.14	0.566791
intron_7_55982280_55983728	0.569912	Esophagus_Muscularis	0.976956	NIPSNAP2	intron_7_56049973_56051421	ENSG00000146729.10	-0.568182
intron_7_74043034_74043103	0.571197	Esophagus_Muscularis	0.976956	ELN	intron_7_73457364_73457433	ENSG00000049540.19	-0.56629
intron_8_143567465_143567611	0.569526	Esophagus_Muscularis	0.976956	MROH6	intron_8_144649635_144649781	ENSG00000204839.9	-0.56875
intron_8_19959380_19960901	0.569887	Esophagus_Muscularis	0.976956	LPL	intron_8_19816891_19818412	ENSG00000175445.17	-0.568218
intron_8_23298947_23302027	0.571241	Esophagus_Muscularis	0.976956	LOXL2	intron_8_23156460_23159540	ENSG00000134013.16	-0.566225
intron_9_127714189_127714379	0.572252	Esophagus_Muscularis	0.976956	PTRH1	intron_9_130476468_130476658	ENSG00000187024.15	-0.564738
intron_9_127714702_127714975	0.572252	Esophagus_Muscularis	0.976956	PTRH1	intron_9_130476981_130477254	ENSG00000187024.15	0.564738
intron_9_89325676_89325897	0.568973	Esophagus_Muscularis	0.976956	SECISBP2	intron_9_91940591_91940812	ENSG00000187742.15	0.569565
intron_9_97569037_97591291	0.56906	Esophagus_Muscularis	0.976956	TMOD1	intron_9_100331319_100353573	ENSG00000136842.14	-0.569436
intron_2_191010004_191013525	0.571439	Adipose_Visceral_Omentum	0.976956	STAT1	intron_2_191874730_191878251	ENSG00000115415.21	-0.565934
intron_14_92704707_92706483	0.596698	Whole_Blood	0.976956	LGMN	intron_14_93171052_93172828	ENSG00000100600.15	0.529155
intron_7_30622462_30626234	0.596669	Whole_Blood	0.976956	GARS1	intron_7_30662078_30665850	ENSG00000106105.15	0.529197
intron_11_94607639_94608583	0.663908	Brain_Spinal_cord_cervical_c-1	0.976957	PIWIL4	intron_11_94340805_94341749	ENSG00000134627.12	-0.434524
intron_11_1480486_1480725	0.62025	Minor_Salivary_Gland	0.976962	MOB2	intron_11_1501716_1501955	ENSG00000182208.15	0.495495
intron_17_5463689_5468571	0.620464	Minor_Salivary_Gland	0.976962	DHX33	intron_17_5367009_5371891	ENSG00000005100.13	0.495192
intron_17_5521012_5521524	0.620432	Minor_Salivary_Gland	0.976962	NLRP1	intron_17_5424332_5424844	ENSG00000091592.17	-0.495238
intron_17_74432523_74439745	0.620216	Minor_Salivary_Gland	0.976962	GPRC5C	intron_17_72428662_72435884	ENSG00000170412.18	-0.495544
intron_2_24054540_24060814	0.620419	Minor_Salivary_Gland	0.976962	FKBP1B	intron_2_24277410_24283684	ENSG00000119782.14	-0.495256
intron_3_195864187_195866889	0.620546	Minor_Salivary_Gland	0.976962	TNK2	intron_3_195591058_195593760	ENSG00000061938.21	0.495077
intron_4_127939997_127942045	0.620526	Minor_Salivary_Gland	0.976962	MFSD8	intron_4_128861152_128863200	ENSG00000164073.11	0.495105
intron_4_76136412_76144149	0.620565	Minor_Salivary_Gland	0.976962	NUP54	intron_4_77057565_77065302	ENSG00000138750.16	-0.49505
intron_7_103097348_103098299	0.620309	Minor_Salivary_Gland	0.976962	ARMC10	intron_7_102737795_102738746	ENSG00000170632.14	-0.495413
intron_7_128396695_128396932	0.620555	Minor_Salivary_Gland	0.976962	IMPDH1	intron_7_128036749_128036986	ENSG00000106348.18	0.495063
intron_9_97330767_97343340	0.509677	Nerve_Tibial	0.976962	CCDC180	intron_9_100093049_100105622	ENSG00000197816.16	-0.659341
intron_9_97330767_97343340	0.509677	Nerve_Tibial	0.976962	SUGT1P4-STRA6LP-CCDC180	intron_9_100093049_100105622	ENSG00000255036.6	-0.659341
intron_10_104214426_104225461	0.625136	Brain_Nucleus_accumbens_basal_ganglia	0.976962	CFAP43	intron_10_105974184_105985219	ENSG00000197748.13	-0.488584
intron_10_33197709_33202891	0.623906	Brain_Nucleus_accumbens_basal_ganglia	0.976962	NRP1	intron_10_33486637_33491819	ENSG00000099250.18	0.490323
intron_12_55721494_55721689	0.625157	Brain_Nucleus_accumbens_basal_ganglia	0.976962	RDH5	intron_12_56115278_56115473	ENSG00000135437.10	0.488555
intron_13_19677823_19730239	0.625232	Brain_Nucleus_accumbens_basal_ganglia	0.976962	PSPC1	intron_13_20251963_20304379	ENSG00000121390.19	0.488449
intron_13_20656430_20663263	0.624237	Brain_Nucleus_accumbens_basal_ganglia	0.976962	IFT88	intron_13_21230569_21237402	ENSG00000032742.18	0.489854
intron_14_103726842_103727559	0.624971	Brain_Nucleus_accumbens_basal_ganglia	0.976962	ZFYVE21	intron_14_104193179_104193896	ENSG00000100711.14	0.488818
intron_14_103726842_103727746	0.624971	Brain_Nucleus_accumbens_basal_ganglia	0.976962	ZFYVE21	intron_14_104193179_104194083	ENSG00000100711.14	-0.488818
intron_15_40295285_40296296	0.623843	Brain_Nucleus_accumbens_basal_ganglia	0.976962	PLCB2	intron_15_40587486_40588497	ENSG00000137841.12	0.490411
intron_15_55450367_55466930	0.624843	Brain_Nucleus_accumbens_basal_ganglia	0.976962	DNAAF4-CCPG1	intron_15_55742565_55759128	ENSG00000261771.5	0.488998
intron_15_55450367_55466930	0.624843	Brain_Nucleus_accumbens_basal_ganglia	0.976962	DNAAF4	intron_15_55742565_55759128	ENSG00000256061.7	0.488998
intron_16_284792_284878	0.625286	Brain_Nucleus_accumbens_basal_ganglia	0.976962	PDIA2	intron_16_334792_334878	ENSG00000185615.16	-0.488372
intron_16_284792_284923	0.625286	Brain_Nucleus_accumbens_basal_ganglia	0.976962	PDIA2	intron_16_334792_334923	ENSG00000185615.16	0.488372
intron_17_48076178_48076865	0.624633	Brain_Nucleus_accumbens_basal_ganglia	0.976962	CBX1	intron_17_46153540_46154227	ENSG00000108468.15	-0.489295
intron_19_1905439_1914979	0.625286	Brain_Nucleus_accumbens_basal_ganglia	0.976962	SCAMP4	intron_19_1905438_1914978	ENSG00000227500.11	0.488372
intron_19_19659987_19663271	0.625286	Brain_Nucleus_accumbens_basal_ganglia	0.976962	ATP13A1	intron_19_19770796_19774080	ENSG00000105726.17	-0.488372
intron_19_52003900_52008141	0.623986	Brain_Nucleus_accumbens_basal_ganglia	0.976962	ZNF615	intron_19_52507153_52511394	ENSG00000197619.15	-0.490209
intron_19_7557284_7558850	0.624826	Brain_Nucleus_accumbens_basal_ganglia	0.976962	PNPLA6	intron_19_7622170_7623736	ENSG00000032444.17	-0.489022
intron_1_111347049_111347674	0.624364	Brain_Nucleus_accumbens_basal_ganglia	0.976962	PIFO	intron_1_111889671_111890296	ENSG00000173947.14	0.489676
intron_1_156646145_156646801	0.624429	Brain_Nucleus_accumbens_basal_ganglia	0.976962	BCAN	intron_1_156615937_156616593	ENSG00000132692.19	0.489583
intron_1_243308177_243316755	0.624538	Brain_Nucleus_accumbens_basal_ganglia	0.976962	SDCCAG8	intron_1_243471479_243480057	ENSG00000054282.16	0.489429
intron_1_35176471_35177319	0.624783	Brain_Nucleus_accumbens_basal_ganglia	0.976962	SFPQ	intron_1_35642072_35642920	ENSG00000116560.12	0.489083
intron_1_35176474_35177319	0.624783	Brain_Nucleus_accumbens_basal_ganglia	0.976962	SFPQ	intron_1_35642075_35642920	ENSG00000116560.12	-0.489083
intron_20_44211356_44224821	0.624033	Brain_Nucleus_accumbens_basal_ganglia	0.976962	OSER1-DT	intron_20_42839996_42853461	ENSG00000223891.7	0.490142
intron_22_19852486_19854443	0.625099	Brain_Nucleus_accumbens_basal_ganglia	0.976962	RTL10	intron_22_19840009_19841966	ENSG00000215012.9	-0.488636
intron_2_75690719_75691977	0.624694	Brain_Nucleus_accumbens_basal_ganglia	0.976962	GCFC2	intron_2_75917845_75919103	ENSG00000005436.14	0.489209
intron_2_75690719_75694241	0.624694	Brain_Nucleus_accumbens_basal_ganglia	0.976962	GCFC2	intron_2_75917845_75921367	ENSG00000005436.14	-0.489209
intron_3_100341161_100345585	0.624378	Brain_Nucleus_accumbens_basal_ganglia	0.976962	NIT2	intron_3_100060005_100064429	ENSG00000114021.12	0.489655
intron_3_100341161_100346181	0.624378	Brain_Nucleus_accumbens_basal_ganglia	0.976962	NIT2	intron_3_100060005_100065025	ENSG00000114021.12	0.489655
intron_3_100348881_100352404	0.624378	Brain_Nucleus_accumbens_basal_ganglia	0.976962	NIT2	intron_3_100067725_100071248	ENSG00000114021.12	0.489655
intron_3_56571302_56592970	0.62455	Brain_Nucleus_accumbens_basal_ganglia	0.976962	CCDC66	intron_3_56605330_56626998	ENSG00000180376.17	-0.489412
intron_4_2938792_2940302	0.624806	Brain_Nucleus_accumbens_basal_ganglia	0.976962	NOP14-AS1	intron_4_2940519_2942029	ENSG00000249673.9	0.489051
intron_4_2941729_2942192	0.624806	Brain_Nucleus_accumbens_basal_ganglia	0.976962	NOP14	intron_4_2943456_2943919	ENSG00000087269.16	0.489051
intron_4_70789592_70791225	0.623862	Brain_Nucleus_accumbens_basal_ganglia	0.976962	RUFY3	intron_4_71655309_71656942	ENSG00000018189.13	-0.490385
intron_7_90412049_90412644	0.6249	Brain_Nucleus_accumbens_basal_ganglia	0.976962	CLDN12	intron_7_90041363_90041958	ENSG00000157224.16	-0.488918
intron_10_121924329_121928347	0.571795	Adipose_Visceral_Omentum	0.976963	ATE1	intron_10_123683844_123687862	ENSG00000107669.19	0.56541
intron_11_71444215_71444855	0.57256	Adipose_Visceral_Omentum	0.976963	DHCR7	intron_11_71155261_71155901	ENSG00000172893.18	0.564286
intron_13_99864911_99866240	0.571627	Adipose_Visceral_Omentum	0.976963	CLYBL	intron_13_100517165_100518494	ENSG00000125246.16	-0.565657
intron_15_82138842_82151451	0.572341	Adipose_Visceral_Omentum	0.976963	EFL1	intron_15_82431183_82443792	ENSG00000140598.16	-0.564607
intron_16_81704085_81705499	0.57235	Adipose_Visceral_Omentum	0.976963	CMIP	intron_16_81737690_81739104	ENSG00000153815.18	0.564593
intron_17_27587674_27588475	0.571523	Adipose_Visceral_Omentum	0.976963	KSR1	intron_17_25914700_25915501	ENSG00000141068.15	-0.56581
intron_17_27608010_27609196	0.571926	Adipose_Visceral_Omentum	0.976963	KSR1	intron_17_25935036_25936222	ENSG00000141068.15	0.565217
intron_17_60211118_60211376	0.572152	Adipose_Visceral_Omentum	0.976963	USP32	intron_17_58288479_58288737	ENSG00000170832.13	0.564885
intron_17_73233325_73235476	0.571817	Adipose_Visceral_Omentum	0.976963	C17orf80	intron_17_71229464_71231615	ENSG00000141219.16	0.565378
intron_17_9934244_9940126	0.572523	Adipose_Visceral_Omentum	0.976963	GAS7	intron_17_9837561_9843443	ENSG00000007237.19	-0.564339
intron_19_12658510_12661260	0.572328	Adipose_Visceral_Omentum	0.976963	MAN2B1	intron_19_12769324_12772074	ENSG00000104774.13	0.564626
intron_19_57999896_58000683	0.572027	Adipose_Visceral_Omentum	0.976963	ZNF606	intron_19_58511264_58512051	ENSG00000166704.13	-0.565068
intron_19_9531067_9532845	0.572512	Adipose_Visceral_Omentum	0.976963	ZNF426	intron_19_9641743_9643521	ENSG00000130818.12	-0.564356
intron_19_9533966_9535188	0.572512	Adipose_Visceral_Omentum	0.976963	ZNF426	intron_19_9644642_9645864	ENSG00000130818.12	0.564356
intron_19_9535279_9536208	0.572512	Adipose_Visceral_Omentum	0.976963	ZNF426	intron_19_9645955_9646884	ENSG00000130818.12	-0.564356
intron_1_110232597_110232911	0.572448	Adipose_Visceral_Omentum	0.976963	KCNC4	intron_1_110775219_110775533	ENSG00000116396.15	-0.564451
intron_1_113100488_113107594	0.571658	Adipose_Visceral_Omentum	0.976963	LRIG2	intron_1_113643110_113650216	ENSG00000198799.12	0.565611
intron_1_1255487_1256045	0.572308	Adipose_Visceral_Omentum	0.976963	UBE2J2	intron_1_1190867_1191425	ENSG00000160087.21	-0.564655
intron_1_1256125_1256992	0.572308	Adipose_Visceral_Omentum	0.976963	UBE2J2	intron_1_1191505_1192372	ENSG00000160087.21	-0.564655
intron_1_219174304_219179147	0.57256	Adipose_Visceral_Omentum	0.976963	LYPLAL1	intron_1_219347646_219352489	ENSG00000143353.12	0.564286
intron_1_43858308_43894383	0.572274	Adipose_Visceral_Omentum	0.976963	ST3GAL3	intron_1_44323980_44360055	ENSG00000126091.21	0.564706
intron_1_46031585_46032178	0.571926	Adipose_Visceral_Omentum	0.976963	MAST2	intron_1_46497257_46497850	ENSG00000086015.23	-0.565217
intron_22_29971062_29978442	0.572424	Adipose_Visceral_Omentum	0.976963	MTMR3	intron_22_30367051_30374431	ENSG00000100330.16	-0.564485
intron_4_17585136_17585951	0.572328	Adipose_Visceral_Omentum	0.976963	LAP3	intron_4_17586759_17587574	ENSG00000002549.13	-0.564626
intron_4_17585136_17588819	0.572328	Adipose_Visceral_Omentum	0.976963	LAP3	intron_4_17586759_17590442	ENSG00000002549.13	0.564626
intron_4_17586238_17588819	0.572328	Adipose_Visceral_Omentum	0.976963	LAP3	intron_4_17587861_17590442	ENSG00000002549.13	-0.564626
intron_4_56453761_56459372	0.571999	Adipose_Visceral_Omentum	0.976963	PAICS	intron_4_57319927_57325538	ENSG00000128050.9	-0.565111
intron_4_8607425_8611163	0.571836	Adipose_Visceral_Omentum	0.976963	GPR78	intron_4_8609152_8612890	ENSG00000155269.12	0.56535
intron_6_125253755_125262834	0.572149	Adipose_Visceral_Omentum	0.976963	TPD52L1	intron_6_125574901_125583980	ENSG00000111907.21	0.564889
intron_8_1843436_1857960	0.571788	Adipose_Visceral_Omentum	0.976963	ARHGEF10	intron_8_1791602_1806126	ENSG00000104728.16	-0.56542
intron_8_1843436_1857960	0.571788	Adipose_Visceral_Omentum	0.976963	KBTBD11-OT1	intron_8_1791602_1806126	ENSG00000283239.1	-0.56542
intron_9_127714189_127714379	0.572252	Adipose_Visceral_Omentum	0.976963	PTRH1	intron_9_130476468_130476658	ENSG00000187024.15	-0.564738
intron_9_127714702_127714975	0.572252	Adipose_Visceral_Omentum	0.976963	PTRH1	intron_9_130476981_130477254	ENSG00000187024.15	0.564738
intron_9_175784_178816	0.572145	Adipose_Visceral_Omentum	0.976963	ZNG1A	intron_9_175784_178816	ENSG00000172785.19	-0.564895
intron_9_99221137_99221547	0.572565	Adipose_Visceral_Omentum	0.976963	ALG2	intron_9_101983419_101983829	ENSG00000119523.10	0.564278
intron_10_58820468_58828761	0.608077	Testis	0.976965	BICC1	intron_10_60580228_60588521	ENSG00000122870.12	0.512821
intron_9_5392649_5431897	0.608077	Testis	0.976965	PLGRKT	intron_9_5392649_5431897	ENSG00000107020.10	-0.512821
intron_9_96458541_96465337	0.608077	Testis	0.976965	HABP4	intron_9_99220823_99227619	ENSG00000130956.14	0.512821
intron_17_47054213_47056460	0.633483	Brain_Amygdala	0.976969	ENSG00000262879	intron_17_45131579_45133826	ENSG00000262879.7	-0.47683
intron_3_155767669_155775701	0.633363	Brain_Amygdala	0.976969	C3orf33	intron_3_155485458_155493490	ENSG00000174928.16	-0.476999
intron_3_155767669_155775701	0.633363	Brain_Amygdala	0.976969	ENSG00000284952	intron_3_155485458_155493490	ENSG00000284952.1	-0.476999
intron_3_69044595_69047358	0.633468	Brain_Amygdala	0.976969	TMF1	intron_3_69093746_69096509	ENSG00000144747.17	0.476852
intron_9_131893992_131939381	0.633519	Brain_Amygdala	0.976969	MED27	intron_9_134769379_134814768	ENSG00000160563.14	-0.47678
intron_4_55396396_55397119	0.603247	Colon_Sigmoid	0.976969	TMEM165	intron_4_56262563_56263286	ENSG00000134851.13	0.519737
intron_4_55396396_55403236	0.603247	Colon_Sigmoid	0.976969	TMEM165	intron_4_56262563_56269403	ENSG00000134851.13	0.519737
intron_6_109348547_109352787	0.57443	Spleen	0.976974	CCDC162P	intron_6_109669750_109673990	ENSG00000203799.14	-0.56154
intron_20_47628023_47633496	0.603622	Thyroid	0.976974	NCOA3	intron_20_46256767_46262240	ENSG00000124151.19	0.519199
intron_8_51827361_51831444	0.57743	Skin_Sun_Exposed_Lower_leg	0.976975	PCMTD1	intron_8_52739921_52744004	ENSG00000168300.14	0.557143
intron_10_125794388_125794880	0.64039	Brain_Putamen_basal_ganglia	0.976977	UROS	intron_10_127482957_127483449	ENSG00000188690.15	-0.467153
intron_11_113365060_113366225	0.640618	Brain_Putamen_basal_ganglia	0.976977	TTC12	intron_11_113235782_113236947	ENSG00000149292.17	0.466834
intron_11_6481852_6482045	0.642185	Brain_Putamen_basal_ganglia	0.976977	ENSG00000283977	intron_11_6503082_6503275	ENSG00000283977.1	0.464646
intron_11_6481852_6482045	0.642185	Brain_Putamen_basal_ganglia	0.976977	TIMM10B	intron_11_6503082_6503275	ENSG00000132286.12	0.464646
intron_12_118151158_118152227	0.642303	Brain_Putamen_basal_ganglia	0.976977	TAOK3	intron_12_118588963_118590032	ENSG00000135090.14	-0.464481
intron_12_54961267_54962431	0.642551	Brain_Putamen_basal_ganglia	0.976977	TESPA1	intron_12_55355051_55356215	ENSG00000135426.16	-0.464135
intron_14_21489403_21492296	0.640119	Brain_Putamen_basal_ganglia	0.976977	TOX4	intron_14_21957562_21960455	ENSG00000092203.15	-0.467532
intron_14_50118853_50120275	0.640927	Brain_Putamen_basal_ganglia	0.976977	SOS2	intron_14_50585571_50586993	ENSG00000100485.12	-0.466403
intron_15_40812902_40813338	0.641928	Brain_Putamen_basal_ganglia	0.976977	ZFYVE19	intron_15_41105100_41105536	ENSG00000166140.17	0.465005
intron_16_1456206_1457254	0.64039	Brain_Putamen_basal_ganglia	0.976977	CLCN7	intron_16_1506207_1507255	ENSG00000103249.19	-0.467153
intron_16_84979285_84981870	0.641214	Brain_Putamen_basal_ganglia	0.976977	ZDHHC7	intron_16_85012891_85015476	ENSG00000153786.13	-0.466002
intron_17_75606021_75606933	0.642479	Brain_Putamen_basal_ganglia	0.976977	MYO15B	intron_17_73602102_73603014	ENSG00000266714.11	0.464236
intron_17_78202751_78205946	0.640563	Brain_Putamen_basal_ganglia	0.976977	AFMID	intron_17_76198832_76202027	ENSG00000183077.16	-0.466912
intron_19_18312702_18323018	0.641954	Brain_Putamen_basal_ganglia	0.976977	LSM4	intron_19_18423512_18433828	ENSG00000130520.11	-0.464968
intron_19_52849213_52854258	0.642439	Brain_Putamen_basal_ganglia	0.976977	ZNF468	intron_19_53352466_53357511	ENSG00000204604.13	0.464292
intron_1_116031581_116035187	0.641639	Brain_Putamen_basal_ganglia	0.976977	SLC22A15	intron_1_116574202_116577808	ENSG00000163393.13	-0.465409
intron_1_1263386_1267862	0.641582	Brain_Putamen_basal_ganglia	0.976977	UBE2J2	intron_1_1198766_1203242	ENSG00000160087.21	-0.465489
intron_1_1267992_1272853	0.641909	Brain_Putamen_basal_ganglia	0.976977	UBE2J2	intron_1_1203372_1208233	ENSG00000160087.21	-0.465031
intron_1_212796590_212797112	0.64235	Brain_Putamen_basal_ganglia	0.976977	TATDN3	intron_1_212969932_212970454	ENSG00000203705.11	0.464416
intron_1_64855695_64857656	0.641795	Brain_Putamen_basal_ganglia	0.976977	JAK1	intron_1_65321378_65323339	ENSG00000162434.14	-0.46519
intron_1_8508675_8525759	0.641061	Brain_Putamen_basal_ganglia	0.976977	RERE	intron_1_8568734_8585818	ENSG00000142599.20	-0.466216
intron_1_89598204_89632016	0.642142	Brain_Putamen_basal_ganglia	0.976977	LRRC8C-DT	intron_1_90063763_90097575	ENSG00000231999.8	0.464706
intron_21_32772308_32784797	0.642071	Brain_Putamen_basal_ganglia	0.976977	C21orf62-AS1	intron_21_34144619_34157108	ENSG00000205930.11	-0.464805
intron_21_46302154_46302485	0.640738	Brain_Putamen_basal_ganglia	0.976977	C21orf58	intron_21_47722068_47722399	ENSG00000160298.18	-0.466667
intron_22_30286376_30286825	0.642303	Brain_Putamen_basal_ganglia	0.976977	CASTOR1	intron_22_30682365_30682814	ENSG00000239282.8	0.464481
intron_22_30286376_30286825	0.642303	Brain_Putamen_basal_ganglia	0.976977	ENSG00000248751	intron_22_30682365_30682814	ENSG00000248751.6	0.464481
intron_22_30286948_30287155	0.642303	Brain_Putamen_basal_ganglia	0.976977	CASTOR1	intron_22_30682937_30683144	ENSG00000239282.8	-0.464481
intron_22_30286948_30287155	0.642303	Brain_Putamen_basal_ganglia	0.976977	ENSG00000248751	intron_22_30682937_30683144	ENSG00000248751.6	-0.464481
intron_22_30286951_30287155	0.642303	Brain_Putamen_basal_ganglia	0.976977	CASTOR1	intron_22_30682940_30683144	ENSG00000239282.8	-0.464481
intron_22_30286951_30287155	0.642303	Brain_Putamen_basal_ganglia	0.976977	ENSG00000248751	intron_22_30682940_30683144	ENSG00000248751.6	-0.464481
intron_22_30287560_30289385	0.642303	Brain_Putamen_basal_ganglia	0.976977	CASTOR1	intron_22_30683549_30685374	ENSG00000239282.8	-0.464481
intron_22_36253219_36254937	0.642002	Brain_Putamen_basal_ganglia	0.976977	APOL1	intron_22_36649265_36650983	ENSG00000100342.22	0.464902
intron_2_144513797_144517278	0.642336	Brain_Putamen_basal_ganglia	0.976977	ZEB2	intron_2_145271364_145274845	ENSG00000169554.23	-0.464435
intron_2_169563350_169569184	0.641281	Brain_Putamen_basal_ganglia	0.976977	FASTKD1	intron_2_170419860_170425694	ENSG00000138399.18	0.465909
intron_2_190310796_190343992	0.640986	Brain_Putamen_basal_ganglia	0.976977	HIBCH	intron_2_191175522_191208718	ENSG00000198130.16	0.466321
intron_2_27662281_27663329	0.642558	Brain_Putamen_basal_ganglia	0.976977	SUPT7L	intron_2_27885148_27886196	ENSG00000119760.16	-0.464126
intron_2_63492940_63588197	0.641331	Brain_Putamen_basal_ganglia	0.976977	WDPCP	intron_2_63720074_63815331	ENSG00000143951.16	0.465839
intron_3_198063788_198065753	0.640738	Brain_Putamen_basal_ganglia	0.976977	ANKRD18DP	intron_3_197790659_197792624	ENSG00000226435.13	0.466667
intron_3_198063788_198065753	0.640738	Brain_Putamen_basal_ganglia	0.976977	ANKRD18DP	intron_3_197790659_197792624	ENSG00000291192.1	0.466667
intron_3_244692_246568	0.642083	Brain_Putamen_basal_ganglia	0.976977	CHL1	intron_3_286375_288251	ENSG00000134121.10	-0.464789
intron_3_48409731_48409905	0.64022	Brain_Putamen_basal_ganglia	0.976977	PLXNB1	intron_3_48451139_48451314	ENSG00000164050.13	0.467391
intron_3_48410077_48410296	0.64022	Brain_Putamen_basal_ganglia	0.976977	PLXNB1	intron_3_48451486_48451705	ENSG00000164050.13	-0.467391
intron_4_105446502_105449350	0.640607	Brain_Putamen_basal_ganglia	0.976977	PPA2	intron_4_106367659_106370507	ENSG00000138777.20	0.466851
intron_4_186167262_186171943	0.642278	Brain_Putamen_basal_ganglia	0.976977	FAM149A	intron_4_187088416_187093097	ENSG00000109794.14	-0.464516
intron_4_53377923_53379073	0.641693	Brain_Putamen_basal_ganglia	0.976977	ENSG00000282278	intron_4_54244090_54245240	ENSG00000282278.1	0.465333
intron_4_53377923_53379073	0.641693	Brain_Putamen_basal_ganglia	0.976977	FIP1L1	intron_4_54244090_54245240	ENSG00000145216.17	0.465333
intron_4_8225216_8226980	0.641331	Brain_Putamen_basal_ganglia	0.976977	SH3TC1	intron_4_8226943_8228707	ENSG00000125089.18	0.465839
intron_5_150402625_150403121	0.641606	Brain_Putamen_basal_ganglia	0.976977	CD74	intron_5_149782188_149782684	ENSG00000019582.17	-0.465455
intron_5_150402625_150404680	0.641606	Brain_Putamen_basal_ganglia	0.976977	CD74	intron_5_149782188_149784243	ENSG00000019582.17	0.465455
intron_5_177539147_177547168	0.641331	Brain_Putamen_basal_ganglia	0.976977	FAM193B	intron_5_176966148_176974169	ENSG00000146067.17	-0.465839
intron_5_177539147_177553168	0.641331	Brain_Putamen_basal_ganglia	0.976977	FAM193B	intron_5_176966148_176980169	ENSG00000146067.17	0.465839
intron_5_177539147_177554249	0.641331	Brain_Putamen_basal_ganglia	0.976977	FAM193B	intron_5_176966148_176981250	ENSG00000146067.17	-0.465839
intron_5_180793097_180808648	0.641655	Brain_Putamen_basal_ganglia	0.976977	MGAT1	intron_5_180220097_180235648	ENSG00000131446.17	-0.465386
intron_5_91153398_91163782	0.640738	Brain_Putamen_basal_ganglia	0.976977	ADGRV1	intron_5_90449215_90459599	ENSG00000164199.18	-0.466667
intron_7_139780824_139782666	0.641733	Brain_Putamen_basal_ganglia	0.976977	TBXAS1	intron_7_139480623_139482465	ENSG00000059377.19	0.465278
intron_7_195732_208898	0.641739	Brain_Putamen_basal_ganglia	0.976977	FAM20C	intron_7_195732_208898	ENSG00000177706.9	0.465269
intron_7_5329969_5332622	0.642443	Brain_Putamen_basal_ganglia	0.976977	TNRC18	intron_7_5369600_5372253	ENSG00000182095.15	-0.464286
intron_7_66576932_66592257	0.640052	Brain_Putamen_basal_ganglia	0.976977	ENSG00000291136	intron_7_66041919_66057244	ENSG00000291136.1	0.467626
intron_9_109932028_110015954	0.640425	Brain_Putamen_basal_ganglia	0.976977	PALM2AKAP2	intron_9_112694308_112778234	ENSG00000157654.19	-0.467105
intron_9_34647705_34647832	0.641097	Brain_Putamen_basal_ganglia	0.976977	GALT	intron_9_34647702_34647829	ENSG00000213930.12	0.466165
intron_9_34647961_34648115	0.641097	Brain_Putamen_basal_ganglia	0.976977	ENSG00000258728	intron_9_34647958_34648112	ENSG00000258728.2	0.466165
intron_9_34647961_34648115	0.641097	Brain_Putamen_basal_ganglia	0.976977	GALT	intron_9_34647958_34648112	ENSG00000213930.12	0.466165
intron_11_116846553_116847476	0.585554	Vagina	0.976977	SIK3	intron_11_116717269_116718192	ENSG00000160584.17	-0.54529
intron_10_69097231_69103871	0.620636	Minor_Salivary_Gland	0.976979	SRGN	intron_10_70856987_70863627	ENSG00000122862.5	0.494949
intron_14_54483767_54488925	0.620682	Minor_Salivary_Gland	0.976979	GMFB	intron_14_54950485_54955643	ENSG00000197045.13	-0.494884
intron_2_99155051_99161957	0.620709	Minor_Salivary_Gland	0.976979	LIPT1	intron_2_99771514_99778420	ENSG00000144182.17	-0.494845
intron_11_130122513_130126700	0.509877	Nerve_Tibial	0.976979	APLP2	intron_11_129992408_129996595	ENSG00000084234.18	0.659029
intron_11_130123779_130126700	0.509877	Nerve_Tibial	0.976979	APLP2	intron_11_129993674_129996595	ENSG00000084234.18	-0.659029
intron_11_1934919_1936963	0.509827	Nerve_Tibial	0.976979	TNNT3	intron_11_1956149_1958193	ENSG00000130595.20	0.659107
intron_17_1735717_1736039	0.510009	Nerve_Tibial	0.976979	WDR81	intron_17_1639011_1639333	ENSG00000167716.19	0.658824
intron_1_30739937_30741640	0.509756	Nerve_Tibial	0.976979	LAPTM5	intron_1_31212784_31214487	ENSG00000162511.8	-0.659218
intron_22_41871035_41873798	0.509951	Nerve_Tibial	0.976979	SREBF2	intron_22_42267039_42269802	ENSG00000198911.12	-0.658915
intron_3_52508359_52509210	0.510009	Nerve_Tibial	0.976979	STAB1	intron_3_52542375_52543226	ENSG00000010327.10	-0.658824
intron_6_109431345_109436104	0.509885	Nerve_Tibial	0.976979	PPIL6	intron_6_109752548_109757307	ENSG00000185250.16	0.659016
intron_6_109431345_109440456	0.509885	Nerve_Tibial	0.976979	PPIL6	intron_6_109752548_109761659	ENSG00000185250.16	-0.659016
intron_11_126269291_126271437	0.550133	Lung	0.976981	FOXRED1	intron_11_126139186_126141332	ENSG00000110074.12	0.597561
intron_16_2037600_2037826	0.55032	Lung	0.976981	SLC9A3R2	intron_16_2087601_2087827	ENSG00000065054.14	-0.597281
intron_16_249654_254381	0.550317	Lung	0.976981	FAM234A	intron_16_299653_304380	ENSG00000167930.17	-0.597285
intron_16_249658_254381	0.550317	Lung	0.976981	FAM234A	intron_16_299657_304380	ENSG00000167930.17	0.597285
intron_16_69329179_69330813	0.550167	Lung	0.976981	COG8	intron_16_69363082_69364716	ENSG00000213380.16	-0.59751
intron_17_69140748_69141745	0.550359	Lung	0.976981	ABCA6	intron_17_67136889_67137886	ENSG00000154262.13	-0.597222
intron_19_35743345_35743809	0.550081	Lung	0.976981	U2AF1L4	intron_19_36234246_36234710	ENSG00000161265.15	0.597639
intron_1_156957815_156958742	0.550039	Lung	0.976981	ARHGEF11	intron_1_156927607_156928534	ENSG00000132694.19	0.597701
intron_1_211289396_211291524	0.550282	Lung	0.976981	RCOR3	intron_1_211462738_211464866	ENSG00000117625.14	-0.597338
intron_21_29036374_29037276	0.550297	Lung	0.976981	USP16	intron_21_30408695_30409597	ENSG00000156256.15	-0.597315
intron_21_29036374_29037279	0.550297	Lung	0.976981	USP16	intron_21_30408695_30409600	ENSG00000156256.15	-0.597315
intron_3_37149038_37154614	0.550309	Lung	0.976981	LRRFIP2	intron_3_37190529_37196105	ENSG00000093167.18	-0.597297
intron_3_8537440_8548568	0.550392	Lung	0.976981	LMCD1	intron_3_8579126_8590254	ENSG00000071282.12	-0.597173
intron_4_128107313_128114570	0.550426	Lung	0.976981	LARP1B	intron_4_129028468_129035725	ENSG00000138709.20	-0.597122
intron_6_158986421_158993839	0.549937	Lung	0.976981	RSPH3	intron_6_159407453_159414871	ENSG00000130363.13	-0.597855
intron_6_43497977_43498923	0.549988	Lung	0.976981	TJAP1	intron_6_43465715_43466661	ENSG00000137221.14	-0.597778
intron_6_43497977_43498978	0.549988	Lung	0.976981	TJAP1	intron_6_43465715_43466716	ENSG00000137221.14	0.597778
intron_9_136791424_136791947	0.550414	Lung	0.976981	ENSG00000272896	intron_9_139685876_139686399	ENSG00000272896.1	-0.59714
intron_9_136791424_136791947	0.550414	Lung	0.976981	TMEM141	intron_9_139685876_139686399	ENSG00000244187.8	-0.59714
intron_11_706801_709330	0.578144	Skin_Sun_Exposed_Lower_leg	0.976983	EPS8L2	intron_11_706801_709330	ENSG00000177106.17	-0.556098
intron_13_24455212_24456341	0.578065	Skin_Sun_Exposed_Lower_leg	0.976983	PARP4	intron_13_25029350_25030479	ENSG00000102699.6	0.556213
intron_15_57072714_57091789	0.57798	Skin_Sun_Exposed_Lower_leg	0.976983	TCF12	intron_15_57364912_57383987	ENSG00000140262.18	0.556338
intron_15_75362748_75363210	0.578065	Skin_Sun_Exposed_Lower_leg	0.976983	MAN2C1	intron_15_75655089_75655551	ENSG00000140400.18	-0.556213
intron_15_90967202_90969079	0.577841	Skin_Sun_Exposed_Lower_leg	0.976983	PRC1	intron_15_91510432_91512309	ENSG00000198901.14	0.556541
intron_15_90967202_90969447	0.577841	Skin_Sun_Exposed_Lower_leg	0.976983	PRC1	intron_15_91510432_91512677	ENSG00000198901.14	0.556541
intron_15_90967202_90969524	0.577841	Skin_Sun_Exposed_Lower_leg	0.976983	PRC1	intron_15_91510432_91512754	ENSG00000198901.14	0.556541
intron_17_29925555_29929938	0.577798	Skin_Sun_Exposed_Lower_leg	0.976983	SSH2	intron_17_28252573_28256956	ENSG00000141298.19	-0.556604
intron_17_39079528_39083459	0.57804	Skin_Sun_Exposed_Lower_leg	0.976983	PLXDC1	intron_17_37235781_37239712	ENSG00000161381.14	-0.55625
intron_19_37497592_37505846	0.577968	Skin_Sun_Exposed_Lower_leg	0.976983	ZNF793-AS1	intron_19_37988494_37996748	ENSG00000266916.9	0.556355
intron_19_43546727_43546884	0.578088	Skin_Sun_Exposed_Lower_leg	0.976983	XRCC1	intron_19_44050879_44051036	ENSG00000073050.12	0.55618
intron_1_109627316_109627429	0.577629	Skin_Sun_Exposed_Lower_leg	0.976983	AMPD2	intron_1_110169938_110170051	ENSG00000116337.20	-0.556851
intron_1_19324762_19325495	0.578144	Skin_Sun_Exposed_Lower_leg	0.976983	SLC66A1	intron_1_19651256_19651989	ENSG00000040487.13	-0.556097
intron_1_224301771_224303723	0.577616	Skin_Sun_Exposed_Lower_leg	0.976983	NVL	intron_1_224489473_224491425	ENSG00000143748.18	-0.55687
intron_22_33761558_33856740	0.577589	Skin_Sun_Exposed_Lower_leg	0.976983	LARGE1	intron_22_34157545_34252728	ENSG00000133424.22	0.556911
intron_2_97204263_97205940	0.578109	Skin_Sun_Exposed_Lower_leg	0.976983	ANKRD36	intron_2_97870000_97871677	ENSG00000135976.21	0.55615
intron_7_10974945_10990703	0.57816	Skin_Sun_Exposed_Lower_leg	0.976983	PHF14	intron_7_11014572_11030330	ENSG00000106443.17	0.556075
intron_7_74210088_74215947	0.577553	Skin_Sun_Exposed_Lower_leg	0.976983	LAT2	intron_7_73624418_73630277	ENSG00000086730.17	0.556962
intron_7_74555494_74557639	0.578125	Skin_Sun_Exposed_Lower_leg	0.976983	GTF2IRD1	intron_7_73969824_73971969	ENSG00000006704.11	0.556125
intron_4_1073140_1073599	0.663973	Brain_Spinal_cord_cervical_c-1	0.976987	RNF212	intron_4_1066928_1067387	ENSG00000178222.14	-0.434435
intron_1_54047372_54053000	0.600573	Adrenal_Gland	0.976989	TMEM59	intron_1_54513045_54518673	ENSG00000116209.12	-0.523577
intron_17_38454140_38458102	0.600411	Ovary	0.97699	ARHGAP23	intron_17_36610384_36614346	ENSG00000275832.5	-0.52381
intron_17_54947312_54949518	0.600411	Ovary	0.97699	TOM1L1	intron_17_53024673_53026879	ENSG00000141198.16	0.52381
intron_1_200641256_200648439	0.600411	Ovary	0.97699	DDX59	intron_1_200610384_200617567	ENSG00000118197.14	-0.52381
intron_5_126593404_126595007	0.596581	Pituitary	0.97699	ALDH7A1	intron_5_125929096_125930699	ENSG00000164904.18	0.529323
intron_3_100862909_100864002	0.653343	Prostate	0.976993	ABI3BP	intron_3_100581753_100582846	ENSG00000154175.18	0.449123
intron_10_100490883_100495385	0.614216	Testis	0.976997	SEC31B	intron_10_102250640_102255142	ENSG00000075826.17	0.504065
intron_10_121899994_121902391	0.613003	Testis	0.976997	ATE1	intron_10_123659509_123661906	ENSG00000107669.19	-0.505791
intron_10_13294596_13295496	0.608166	Testis	0.976997	PHYH	intron_10_13336596_13337496	ENSG00000107537.14	-0.512693
intron_10_24542770_24542883	0.609005	Testis	0.976997	KIAA1217	intron_10_24831699_24831812	ENSG00000120549.19	0.511494
intron_10_34331344_34337275	0.61065	Testis	0.976997	PARD3	intron_10_34620272_34626203	ENSG00000148498.17	-0.509146
intron_10_58276212_58277117	0.61489	Testis	0.976997	CISD1	intron_10_60035972_60036877	ENSG00000122873.12	0.503106
intron_10_60139087_60140352	0.613698	Testis	0.976997	ANK3	intron_10_61898845_61900110	ENSG00000151150.22	-0.504801
intron_10_68721282_68722455	0.611967	Testis	0.976997	CCAR1	intron_10_70481039_70482212	ENSG00000060339.14	-0.507267
intron_10_70776385_70777153	0.609856	Testis	0.976997	TBATA	intron_10_72536141_72536909	ENSG00000166220.14	0.510279
intron_10_85577898_85605395	0.612321	Testis	0.976997	GRID1-AS1	intron_10_87337655_87365152	ENSG00000234942.3	-0.506763
intron_10_87715843_87727284	0.611498	Testis	0.976997	PAPSS2	intron_10_89475600_89487041	ENSG00000198682.13	0.507937
intron_10_97066086_97101351	0.611613	Testis	0.976997	SLIT1	intron_10_98825843_98861108	ENSG00000187122.17	-0.507772
intron_10_97103491_97103586	0.611613	Testis	0.976997	SLIT1-AS1	intron_10_98863248_98863343	ENSG00000234855.2	-0.507772
intron_10_98427264_98429573	0.614437	Testis	0.976997	ENSG00000289758	intron_10_100187021_100189330	ENSG00000289758.1	-0.503751
intron_10_98427264_98429573	0.614437	Testis	0.976997	HPS1	intron_10_100187021_100189330	ENSG00000107521.21	-0.503751
intron_11_101922760_101944265	0.611268	Testis	0.976997	CEP126	intron_11_101793491_101814996	ENSG00000110318.15	0.508264
intron_11_106079692_106090557	0.617075	Testis	0.976997	AASDHPPT	intron_11_105950419_105961284	ENSG00000149313.11	0.5
intron_11_106079692_106091316	0.617075	Testis	0.976997	AASDHPPT	intron_11_105950419_105962043	ENSG00000149313.11	-0.5
intron_11_10801087_10801661	0.610074	Testis	0.976997	EIF4G2	intron_11_10822634_10823208	ENSG00000110321.19	0.509968
intron_11_113365060_113366225	0.61073	Testis	0.976997	TTC12	intron_11_113235782_113236947	ENSG00000149292.17	0.509032
intron_11_113365060_113368187	0.613181	Testis	0.976997	TTC12	intron_11_113235782_113238909	ENSG00000149292.17	-0.505538
intron_11_114530908_114552852	0.614334	Testis	0.976997	NXPE1	intron_11_114401630_114423574	ENSG00000095110.9	0.503896
intron_11_116748575_116757146	0.610546	Testis	0.976997	BUD13	intron_11_116619291_116627862	ENSG00000137656.12	-0.509294
intron_11_131537171_131540520	0.615392	Testis	0.976997	ENSG00000237654	intron_11_131407065_131410414	ENSG00000237654.6	0.502392
intron_11_17269331_17282789	0.613616	Testis	0.976997	NUCB2	intron_11_17290878_17304336	ENSG00000070081.18	0.504918
intron_11_46664959_46665383	0.61308	Testis	0.976997	ATG13	intron_11_46686509_46686933	ENSG00000175224.17	0.505682
intron_11_67303691_67304049	0.61243	Testis	0.976997	SSH3	intron_11_67071162_67071520	ENSG00000172830.13	-0.506608
intron_11_67303691_67304118	0.61243	Testis	0.976997	SSH3	intron_11_67071162_67071589	ENSG00000172830.13	0.506608
intron_11_69079883_69081400	0.61053	Testis	0.976997	ENSG00000287725	intron_11_68847351_68848868	ENSG00000287725.2	-0.509317
intron_11_69079883_69081400	0.61053	Testis	0.976997	TPCN2	intron_11_68847351_68848868	ENSG00000162341.18	-0.509317
intron_11_74168613_74171030	0.614682	Testis	0.976997	C2CD3	intron_11_73879658_73882075	ENSG00000168014.18	-0.503401
intron_11_93747448_93750346	0.614615	Testis	0.976997	C11orf54	intron_11_93480614_93483512	ENSG00000182919.15	0.503497
intron_12_109557136_109559096	0.617075	Testis	0.976997	MMAB	intron_12_109994941_109996901	ENSG00000139428.12	-0.5
intron_12_12132057_12135175	0.612971	Testis	0.976997	LRP6	intron_12_12284991_12288109	ENSG00000070018.9	0.505837
intron_12_122624688_122626205	0.610051	Testis	0.976997	KNTC1	intron_12_123109235_123110752	ENSG00000184445.12	0.51
intron_12_123735624_123737059	0.609552	Testis	0.976997	ATP6V0A2	intron_12_124220171_124221606	ENSG00000185344.15	0.510713
intron_12_126610263_126690035	0.616655	Testis	0.976997	ENSG00000256732	intron_12_127094809_127174581	ENSG00000256732.2	-0.500597
intron_12_127276240_127283236	0.611724	Testis	0.976997	LINC02376	intron_12_127760785_127767781	ENSG00000256292.2	-0.507614
intron_12_12979622_12980000	0.614545	Testis	0.976997	GPRC5D-AS1	intron_12_13132556_13132934	ENSG00000247498.11	-0.503597
intron_12_12979888_12980000	0.614545	Testis	0.976997	GPRC5D-AS1	intron_12_13132822_13132934	ENSG00000247498.11	-0.503597
intron_12_12980391_12983344	0.614545	Testis	0.976997	GPRC5D-AS1	intron_12_13133325_13136278	ENSG00000247498.11	0.503597
intron_12_132717798_132717990	0.611018	Testis	0.976997	PGAM5	intron_12_133294384_133294576	ENSG00000247077.8	-0.508621
intron_12_16367465_16383507	0.614545	Testis	0.976997	MGST1	intron_12_16520399_16536441	ENSG00000008394.13	0.503597
intron_12_26957743_26963342	0.610955	Testis	0.976997	FGFR1OP2	intron_12_27110676_27116275	ENSG00000111790.14	-0.508711
intron_12_29520720_29536209	0.612125	Testis	0.976997	TMTC1	intron_12_29673653_29689142	ENSG00000133687.16	0.507042
intron_12_31709425_31714882	0.609709	Testis	0.976997	AMN1	intron_12_31862359_31867816	ENSG00000151743.11	-0.51049
intron_12_31714951_31719218	0.609709	Testis	0.976997	AMN1	intron_12_31867885_31872152	ENSG00000151743.11	-0.51049
intron_12_3679098_3680238	0.615454	Testis	0.976997	CRACR2A	intron_12_3788264_3789404	ENSG00000130038.10	0.502304
intron_12_40557195_40557464	0.612963	Testis	0.976997	MUC19	intron_12_40950997_40951266	ENSG00000205592.16	-0.505848
intron_12_51493772_51494945	0.612569	Testis	0.976997	SLC4A8	intron_12_51887556_51888729	ENSG00000050438.17	0.50641
intron_12_51494859_51494945	0.612569	Testis	0.976997	SLC4A8	intron_12_51888643_51888729	ENSG00000050438.17	-0.50641
intron_12_53040263_53045961	0.617075	Testis	0.976997	TNS2-AS1	intron_12_53434047_53439745	ENSG00000257337.9	0.5
intron_12_55701154_55712063	0.61458	Testis	0.976997	ITGA7	intron_12_56094938_56105847	ENSG00000135424.19	0.503546
intron_12_57460201_57463665	0.611873	Testis	0.976997	GLI1	intron_12_57853984_57857448	ENSG00000111087.10	0.507402
intron_12_57935553_57935839	0.60981	Testis	0.976997	GIHCG	intron_12_58329336_58329622	ENSG00000257698.3	0.510345
intron_12_62355475_62374390	0.613183	Testis	0.976997	USP15	intron_12_62749256_62768171	ENSG00000135655.16	-0.505535
intron_12_6728311_6729247	0.612125	Testis	0.976997	COPS7A	intron_12_6837477_6838413	ENSG00000111652.10	-0.507042
intron_12_68323240_68325441	0.61163	Testis	0.976997	MDM1	intron_12_68717020_68719221	ENSG00000111554.15	-0.507747
intron_12_871348_878212	0.617075	Testis	0.976997	WNK1	intron_12_980514_987378	ENSG00000060237.19	0.5
intron_12_98531838_98532823	0.611751	Testis	0.976997	TMPO	intron_12_98925616_98926601	ENSG00000120802.14	0.507576
intron_13_111280677_111283139	0.614615	Testis	0.976997	ARHGEF7	intron_13_111933024_111935486	ENSG00000102606.20	0.503497
intron_13_113898872_113901791	0.612278	Testis	0.976997	LINC00452	intron_13_114601845_114604764	ENSG00000229373.9	-0.506824
intron_13_19674984_19677724	0.611277	Testis	0.976997	PSPC1	intron_13_20249124_20251864	ENSG00000121390.19	-0.508251
intron_13_30952825_30956873	0.610188	Testis	0.976997	TEX26	intron_13_31526962_31531010	ENSG00000175664.10	0.509806
intron_13_46461085_46464675	0.61458	Testis	0.976997	LINC01198	intron_13_47035220_47038810	ENSG00000231817.9	0.503546
intron_13_49541006_49541676	0.614284	Testis	0.976997	RCBTB1	intron_13_50115142_50115812	ENSG00000136144.12	0.503968
intron_13_51944291_51946284	0.608608	Testis	0.976997	ATP7B	intron_13_52518427_52520420	ENSG00000123191.16	-0.512062
intron_13_98328807_98343762	0.612505	Testis	0.976997	FARP1	intron_13_98981061_98996016	ENSG00000152767.17	0.506501
intron_13_99517681_99520036	0.613375	Testis	0.976997	TM9SF2	intron_13_100169935_100172290	ENSG00000125304.10	0.505262
intron_14_100137644_100137740	0.611378	Testis	0.976997	EVL	intron_14_100603981_100604077	ENSG00000196405.13	0.508108
intron_14_100138897_100141180	0.615173	Testis	0.976997	EVL	intron_14_100605234_100607517	ENSG00000196405.13	0.502703
intron_14_104112000_104112524	0.616	Testis	0.976997	ASPG	intron_14_104578337_104578861	ENSG00000166183.16	0.501527
intron_14_104770847_104772365	0.61051	Testis	0.976997	AKT1	intron_14_105237184_105238702	ENSG00000142208.18	0.509346
intron_14_31428188_31453275	0.613786	Testis	0.976997	ENSG00000203546	intron_14_31897394_31922481	ENSG00000203546.7	0.504676
intron_14_54844143_54845768	0.617075	Testis	0.976997	GCH1	intron_14_55310861_55312486	ENSG00000131979.20	0.5
intron_14_55263156_55271145	0.617075	Testis	0.976997	FBXO34-AS1	intron_14_55729874_55737863	ENSG00000258413.2	0.5
intron_14_60277091_60282684	0.608996	Testis	0.976997	PPM1A	intron_14_60743809_60749402	ENSG00000100614.18	-0.511507
intron_14_73264335_73264588	0.615645	Testis	0.976997	PAPLN	intron_14_73731043_73731296	ENSG00000100767.17	0.502033
intron_14_73879305_73880055	0.617075	Testis	0.976997	PTGR2	intron_14_74346008_74346758	ENSG00000140043.12	0.5
intron_14_88505371_88507923	0.610098	Testis	0.976997	PTPN21	intron_14_88971715_88974267	ENSG00000070778.13	-0.509934
intron_15_43649879_43664418	0.613849	Testis	0.976997	CATSPER2	intron_15_43942077_43956616	ENSG00000166762.19	0.504587
intron_15_47766677_47767037	0.610004	Testis	0.976997	SEMA6D	intron_15_48058874_48059234	ENSG00000137872.17	0.510067
intron_15_51921616_51929433	0.617075	Testis	0.976997	TMOD3	intron_15_52213813_52221630	ENSG00000138594.14	-0.5
intron_15_51921616_51934250	0.617075	Testis	0.976997	TMOD3	intron_15_52213813_52226447	ENSG00000138594.14	-0.5
intron_15_60765100_60765181	0.611315	Testis	0.976997	ENSG00000259591	intron_15_61057299_61057380	ENSG00000259591.2	-0.508197
intron_15_67417051_67421291	0.617075	Testis	0.976997	IQCH	intron_15_67709389_67713629	ENSG00000103599.20	0.5
intron_15_68930717_68945599	0.617075	Testis	0.976997	SPESP1	intron_15_69223056_69237938	ENSG00000258484.4	-0.5
intron_15_74995673_75007661	0.610364	Testis	0.976997	SCAMP5	intron_15_75288014_75300002	ENSG00000198794.12	-0.509554
intron_15_75362453_75362642	0.60985	Testis	0.976997	MAN2C1	intron_15_75654794_75654983	ENSG00000140400.18	0.510288
intron_15_75362453_75364488	0.60985	Testis	0.976997	MAN2C1	intron_15_75654794_75656829	ENSG00000140400.18	0.510288
intron_15_75362748_75364488	0.60985	Testis	0.976997	MAN2C1	intron_15_75655089_75656829	ENSG00000140400.18	0.510288
intron_15_85585823_85639374	0.615018	Testis	0.976997	AKAP13	intron_15_86129054_86182605	ENSG00000170776.22	0.502924
intron_15_90940473_90942437	0.61589	Testis	0.976997	UNC45A	intron_15_91483703_91485667	ENSG00000140553.18	0.501683
intron_16_12753915_12757489	0.610238	Testis	0.976997	ENSG00000260378	intron_16_12847772_12851346	ENSG00000260378.1	0.509734
intron_16_193015_206004	0.612547	Testis	0.976997	LUC7L	intron_16_243014_256003	ENSG00000007392.17	0.506441
intron_16_23080171_23082438	0.614615	Testis	0.976997	USP31	intron_16_23091492_23093759	ENSG00000103404.15	-0.503497
intron_16_3312768_3316912	0.617075	Testis	0.976997	ZNF75A	intron_16_3362768_3366912	ENSG00000162086.16	0.5
intron_16_4746521_4746927	0.615817	Testis	0.976997	DNAAF8	intron_16_4796522_4796928	ENSG00000166246.14	-0.501788
intron_16_47610920_47619130	0.61358	Testis	0.976997	PHKB	intron_16_47644831_47653041	ENSG00000102893.18	-0.50497
intron_16_47663734_47665942	0.610079	Testis	0.976997	PHKB	intron_16_47697645_47699853	ENSG00000102893.18	0.50996
intron_16_56122032_56124974	0.609709	Testis	0.976997	ENSG00000260041	intron_16_56155944_56158886	ENSG00000260041.5	0.51049
intron_16_670773_670889	0.617075	Testis	0.976997	RHOT2	intron_16_720773_720889	ENSG00000140983.15	-0.5
intron_16_69320769_69321051	0.614776	Testis	0.976997	ENSG00000260914	intron_16_69354672_69354954	ENSG00000260914.3	-0.503268
intron_16_69320769_69321051	0.614776	Testis	0.976997	VPS4A	intron_16_69354672_69354954	ENSG00000132612.16	-0.503268
intron_16_69715077_69718123	0.614184	Testis	0.976997	NQO1	intron_16_69748980_69752026	ENSG00000181019.13	0.50411
intron_16_716715_716933	0.614714	Testis	0.976997	METRN	intron_16_766715_766933	ENSG00000103260.9	-0.503356
intron_16_73420230_73420657	0.612325	Testis	0.976997	LINC01568	intron_16_73454129_73454556	ENSG00000258779.8	0.506757
intron_16_74337623_74338445	0.608678	Testis	0.976997	ENSG00000290890	intron_16_74371521_74372343	ENSG00000290890.1	0.511962
intron_16_74337623_74338445	0.608678	Testis	0.976997	PDPR2P	intron_16_74371521_74372343	ENSG00000214331.9	0.511962
intron_16_83990630_83994302	0.617075	Testis	0.976997	NECAB2	intron_16_84024235_84027907	ENSG00000103154.10	0.5
intron_16_89554563_89556887	0.611982	Testis	0.976997	SPG7	intron_16_89620971_89623295	ENSG00000197912.16	0.507246
intron_16_89556085_89556887	0.611982	Testis	0.976997	SPG7	intron_16_89622493_89623295	ENSG00000197912.16	-0.507246
intron_17_11983407_11984113	0.615479	Testis	0.976997	ZNF18	intron_17_11886724_11887430	ENSG00000154957.14	0.502267
intron_17_18917536_18923914	0.610924	Testis	0.976997	PRPSAP2	intron_17_18820849_18827227	ENSG00000141127.15	-0.508755
intron_17_39079164_39083459	0.61053	Testis	0.976997	PLXDC1	intron_17_37235417_37239712	ENSG00000161381.14	-0.509317
intron_17_39081449_39083459	0.61489	Testis	0.976997	PLXDC1	intron_17_37237702_37239712	ENSG00000161381.14	0.503106
intron_17_42761358_42761834	0.609387	Testis	0.976997	RAMP2	intron_17_40913376_40913852	ENSG00000131477.11	-0.510949
intron_17_44732265_44734090	0.61324	Testis	0.976997	DBF4B	intron_17_42809633_42811458	ENSG00000161692.18	0.505455
intron_17_45119043_45120325	0.616335	Testis	0.976997	PLCD3	intron_17_43196410_43197692	ENSG00000161714.12	-0.501051
intron_17_50483487_50483706	0.609604	Testis	0.976997	RSAD1	intron_17_48560848_48561067	ENSG00000136444.10	0.510638
intron_17_50483760_50484442	0.609604	Testis	0.976997	RSAD1	intron_17_48561121_48561803	ENSG00000136444.10	-0.510638
intron_17_50484545_50484744	0.609604	Testis	0.976997	RSAD1	intron_17_48561906_48562105	ENSG00000136444.10	-0.510638
intron_17_50484642_50484744	0.609604	Testis	0.976997	RSAD1	intron_17_48562003_48562105	ENSG00000136444.10	0.510638
intron_17_54952112_54961119	0.614682	Testis	0.976997	COX11	intron_17_53029473_53038480	ENSG00000166260.13	0.503401
intron_17_54961312_54963306	0.614682	Testis	0.976997	COX11	intron_17_53038673_53040667	ENSG00000166260.13	0.503401
intron_17_54962915_54963306	0.609991	Testis	0.976997	COX11	intron_17_53040276_53040667	ENSG00000166260.13	-0.510086
intron_17_58720812_58732484	0.615615	Testis	0.976997	RAD51C	intron_17_56798173_56809845	ENSG00000108384.16	-0.502075
intron_17_7315119_7315252	0.616809	Testis	0.976997	GPS2	intron_17_7218438_7218571	ENSG00000132522.16	-0.500378
intron_17_75098181_75099957	0.615102	Testis	0.976997	SLC16A5	intron_17_73094276_73096052	ENSG00000170190.16	-0.502804
intron_17_75098181_75100007	0.615102	Testis	0.976997	SLC16A5	intron_17_73094276_73096102	ENSG00000170190.16	0.502804
intron_18_14232637_14234687	0.610594	Testis	0.976997	ANKRD20A5P	intron_18_14232636_14234686	ENSG00000186481.17	0.509225
intron_18_14232637_14234687	0.610594	Testis	0.976997	ENSG00000283294	intron_18_14232636_14234686	ENSG00000283294.2	0.509225
intron_18_36139613_36141137	0.612125	Testis	0.976997	ELP2	intron_18_33719576_33721100	ENSG00000134759.14	-0.507042
intron_18_46125791_46128075	0.61494	Testis	0.976997	HAUS1	intron_18_43705757_43708041	ENSG00000152240.13	-0.503034
intron_18_57029962_57038808	0.611376	Testis	0.976997	WDR7-OT1	intron_18_54697193_54706039	ENSG00000267225.1	-0.50811
intron_18_57136610_57141609	0.617075	Testis	0.976997	ENSG00000267789	intron_18_54803841_54808840	ENSG00000267789.1	0.5
intron_18_62277655_62279774	0.614508	Testis	0.976997	RELCH	intron_18_59944888_59947007	ENSG00000134444.15	0.50365
intron_18_74263477_74291747	0.614682	Testis	0.976997	CYB5A	intron_18_71930712_71958982	ENSG00000166347.19	-0.503401
intron_19_1083353_1084238	0.614508	Testis	0.976997	ARHGAP45	intron_19_1083352_1084237	ENSG00000180448.11	-0.50365
intron_19_10908145_10908550	0.610671	Testis	0.976997	CARM1	intron_19_11018821_11019226	ENSG00000142453.12	0.509116
intron_19_11298946_11301201	0.617075	Testis	0.976997	TSPAN16	intron_19_11409622_11411877	ENSG00000130167.14	-0.5
intron_19_15827224_15828886	0.612569	Testis	0.976997	LINC01764	intron_19_15938034_15939696	ENSG00000267308.3	0.50641
intron_19_15827224_15835527	0.612569	Testis	0.976997	LINC01764	intron_19_15938034_15946337	ENSG00000267308.3	-0.50641
intron_19_17492392_17511343	0.609835	Testis	0.976997	PGLS-DT	intron_19_17603201_17622152	ENSG00000269439.7	0.510309
intron_19_17555973_17559311	0.6164	Testis	0.976997	COLGALT1	intron_19_17666782_17670120	ENSG00000130309.12	-0.500959
intron_19_20935047_20946300	0.610314	Testis	0.976997	ZNF85	intron_19_21117853_21129106	ENSG00000105750.15	-0.509625
intron_19_20935047_20948744	0.608678	Testis	0.976997	ZNF85	intron_19_21117853_21131550	ENSG00000105750.15	-0.511962
intron_19_2116746_2117222	0.609524	Testis	0.976997	AP3D1	intron_19_2116745_2117221	ENSG00000065000.20	-0.510753
intron_19_27793609_27797754	0.614049	Testis	0.976997	LINC02987	intron_19_28284517_28288662	ENSG00000267575.9	0.504302
intron_19_27793650_27797754	0.614049	Testis	0.976997	LINC02987	intron_19_28284558_28288662	ENSG00000267575.9	0.504302
intron_19_29606489_29608657	0.614615	Testis	0.976997	POP4	intron_19_30097396_30099564	ENSG00000105171.10	-0.503497
intron_19_33374613_33379144	0.61489	Testis	0.976997	CEBPG	intron_19_33865519_33870050	ENSG00000153879.9	0.503106
intron_19_3456635_3462752	0.609604	Testis	0.976997	NFIC	intron_19_3456633_3462750	ENSG00000141905.19	-0.510638
intron_19_36081570_36081794	0.610359	Testis	0.976997	WDR62	intron_19_36572472_36572696	ENSG00000075702.19	0.509561
intron_19_36081570_36083063	0.610359	Testis	0.976997	WDR62	intron_19_36572472_36573965	ENSG00000075702.19	-0.509561
intron_19_36218195_36228748	0.617075	Testis	0.976997	ZNF146	intron_19_36709097_36719650	ENSG00000167635.12	0.5
intron_19_37569996_37583483	0.612788	Testis	0.976997	ZNF571-AS1	intron_19_38060898_38074384	ENSG00000267470.6	0.506098
intron_19_40257054_40285181	0.608826	Testis	0.976997	AKT2	intron_19_40762961_40791088	ENSG00000105221.18	0.511749
intron_19_4714337_4719851	0.612261	Testis	0.976997	DPP9	intron_19_4714349_4719863	ENSG00000142002.19	0.506849
intron_19_4716152_4719851	0.614125	Testis	0.976997	DPP9	intron_19_4716164_4719863	ENSG00000142002.19	0.504194
intron_19_51880877_51886821	0.617075	Testis	0.976997	ZNF577	intron_19_52384130_52390074	ENSG00000161551.15	0.5
intron_19_52970842_52980892	0.614917	Testis	0.976997	ZNF702P	intron_19_53474095_53484145	ENSG00000242779.8	-0.503067
intron_19_53115924_53116313	0.609678	Testis	0.976997	ZNF415	intron_19_53619177_53619566	ENSG00000170954.12	0.510533
intron_19_55642148_55642497	0.614772	Testis	0.976997	ZNF580	intron_19_56153514_56153863	ENSG00000213015.9	0.503274
intron_19_5775289_5776161	0.613427	Testis	0.976997	CATSPERD	intron_19_5775300_5776172	ENSG00000174898.16	-0.505188
intron_19_7527628_7527864	0.61083	Testis	0.976997	MCOLN1	intron_19_7592514_7592750	ENSG00000090674.16	-0.508889
intron_19_9414720_9415654	0.614508	Testis	0.976997	ZNF266	intron_19_9525396_9526330	ENSG00000174652.20	0.50365
intron_1_119146836_119146953	0.614834	Testis	0.976997	WARS2-AS1	intron_1_119689459_119689576	ENSG00000231365.7	-0.503185
intron_1_119724469_119724785	0.612819	Testis	0.976997	PHGDH	intron_1_120267092_120267408	ENSG00000092621.13	0.506054
intron_1_119724957_119726851	0.616262	Testis	0.976997	PHGDH	intron_1_120267580_120269474	ENSG00000092621.13	-0.501155
intron_1_149930965_149931260	0.615857	Testis	0.976997	MTMR11	intron_1_149902857_149903152	ENSG00000014914.21	-0.50173
intron_1_149930965_149931944	0.613425	Testis	0.976997	MTMR11	intron_1_149902857_149903836	ENSG00000014914.21	0.50519
intron_1_15721388_15725317	0.61067	Testis	0.976997	PLEKHM2	intron_1_16047883_16051812	ENSG00000116786.13	-0.509117
intron_1_16023928_16024859	0.616514	Testis	0.976997	CLCNKA	intron_1_16350423_16351354	ENSG00000186510.12	-0.500797
intron_1_169454580_169459797	0.616846	Testis	0.976997	CCDC181	intron_1_169423818_169429035	ENSG00000117477.13	0.500326
intron_1_172448531_172456415	0.61107	Testis	0.976997	C1orf105	intron_1_172417671_172425555	ENSG00000180999.11	0.508547
intron_1_181005463_181022639	0.608475	Testis	0.976997	STX6	intron_1_180974599_180991775	ENSG00000135823.14	0.512252
intron_1_19124690_19126446	0.614017	Testis	0.976997	UBR4	intron_1_19451184_19452940	ENSG00000127481.15	-0.504348
intron_1_200999466_200999883	0.613487	Testis	0.976997	KIF21B	intron_1_200968594_200969011	ENSG00000116852.15	0.505102
intron_1_202186429_202186533	0.610546	Testis	0.976997	PTPRVP	intron_1_202155557_202155661	ENSG00000243323.7	0.509294
intron_1_205343793_205356533	0.613324	Testis	0.976997	KLHDC8A	intron_1_205312921_205325661	ENSG00000162873.15	-0.505335
intron_1_205344458_205356533	0.613324	Testis	0.976997	KLHDC8A	intron_1_205313586_205325661	ENSG00000162873.15	-0.505335
intron_1_211839533_211839659	0.611911	Testis	0.976997	LPGAT1-AS1	intron_1_212012875_212013001	ENSG00000229258.6	-0.507348
intron_1_212797196_212802701	0.614359	Testis	0.976997	TATDN3	intron_1_212970538_212976043	ENSG00000203705.11	-0.503861
intron_1_21847492_21847689	0.612194	Testis	0.976997	HSPG2	intron_1_22173985_22174182	ENSG00000142798.20	-0.506944
intron_1_225331577_225333291	0.611982	Testis	0.976997	DNAH14	intron_1_225519279_225520993	ENSG00000185842.16	-0.507246
intron_1_226882048_226883705	0.610689	Testis	0.976997	ENSG00000288674	intron_1_227069749_227071406	ENSG00000288674.1	-0.509091
intron_1_226882048_226883705	0.610689	Testis	0.976997	PSEN2	intron_1_227069749_227071406	ENSG00000143801.18	-0.509091
intron_1_24311992_24321666	0.612681	Testis	0.976997	GRHL3-AS1	intron_1_24638482_24648156	ENSG00000232298.2	0.50625
intron_1_244432595_244436825	0.613505	Testis	0.976997	ADSS2	intron_1_244595897_244600127	ENSG00000035687.10	0.505076
intron_1_244437768_244451635	0.615289	Testis	0.976997	ADSS2	intron_1_244601070_244614937	ENSG00000035687.10	-0.502538
intron_1_25990863_25998025	0.615615	Testis	0.976997	PAFAH2	intron_1_26317354_26324516	ENSG00000158006.14	-0.502075
intron_1_3914290_3914395	0.609604	Testis	0.976997	LINC01134	intron_1_3830854_3830959	ENSG00000236423.8	0.510638
intron_1_46410854_46412143	0.61331	Testis	0.976997	FAAH	intron_1_46876526_46877815	ENSG00000117480.16	-0.505355
intron_1_46593852_46594113	0.617075	Testis	0.976997	MKNK1	intron_1_47059524_47059785	ENSG00000079277.22	0.5
intron_1_47224098_47225443	0.616178	Testis	0.976997	TAL1	intron_1_47689770_47691115	ENSG00000162367.12	0.501274
intron_1_64260694_64267024	0.614682	Testis	0.976997	UBE2U	intron_1_64726377_64732707	ENSG00000177414.14	0.503401
intron_1_6468586_6469042	0.612561	Testis	0.976997	PLEKHG5	intron_1_6528646_6529102	ENSG00000171680.23	0.506422
intron_1_67050504_67052012	0.613581	Testis	0.976997	SLC35D1	intron_1_67516187_67517695	ENSG00000116704.8	0.504969
intron_1_67103382_67111577	0.617075	Testis	0.976997	C1orf141	intron_1_67569065_67577260	ENSG00000203963.12	-0.5
intron_1_76010853_76011297	0.611081	Testis	0.976997	ENSG00000225605	intron_1_76476538_76476982	ENSG00000225605.3	-0.50853
intron_1_7786836_7787198	0.612384	Testis	0.976997	PER3	intron_1_7846896_7847258	ENSG00000049246.15	-0.506673
intron_1_84563832_84565841	0.615684	Testis	0.976997	CTBS	intron_1_85029515_85031524	ENSG00000117151.13	-0.501976
intron_1_89015414_89020532	0.609916	Testis	0.976997	GBP3	intron_1_89481097_89486215	ENSG00000117226.12	-0.510194
intron_1_92636336_92663420	0.615423	Testis	0.976997	EVI5	intron_1_93101893_93128977	ENSG00000067208.17	-0.502347
intron_1_92636336_92665939	0.615423	Testis	0.976997	EVI5	intron_1_93101893_93131496	ENSG00000067208.17	0.502347
intron_1_94840037_94842000	0.616598	Testis	0.976997	SLC44A3	intron_1_95305593_95307556	ENSG00000143036.17	-0.500678
intron_20_13865241_13866702	0.608394	Testis	0.976997	SEL1L2	intron_20_13845887_13847348	ENSG00000101251.13	-0.512367
intron_20_13865514_13866702	0.608394	Testis	0.976997	SEL1L2	intron_20_13846160_13847348	ENSG00000101251.13	0.512367
intron_20_17660528_17679999	0.617075	Testis	0.976997	RRBP1	intron_20_17641173_17660644	ENSG00000125844.17	0.5
intron_20_17660528_17682028	0.617075	Testis	0.976997	RRBP1	intron_20_17641173_17662673	ENSG00000125844.17	-0.5
intron_20_23362237_23364363	0.617075	Testis	0.976997	GZF1	intron_20_23342874_23345000	ENSG00000125812.16	-0.5
intron_20_23368929_23369584	0.612389	Testis	0.976997	GZF1	intron_20_23349566_23350221	ENSG00000125812.16	-0.506667
intron_20_23394999_23397072	0.613003	Testis	0.976997	NAPB	intron_20_23375636_23377709	ENSG00000125814.17	-0.505791
intron_20_25505078_25510674	0.609387	Testis	0.976997	NINL	intron_20_25485714_25491310	ENSG00000101004.16	0.510949
intron_20_279330_283963	0.610295	Testis	0.976997	C20orf96	intron_20_259971_264604	ENSG00000196476.12	-0.509652
intron_20_31925049_31925873	0.615584	Testis	0.976997	TTLL9	intron_20_30512852_30513676	ENSG00000131044.19	-0.502118
intron_20_31937509_31942945	0.615372	Testis	0.976997	TTLL9	intron_20_30525312_30530748	ENSG00000131044.19	-0.50242
intron_20_33001278_33002587	0.614682	Testis	0.976997	SUN5	intron_20_31589084_31590393	ENSG00000167098.12	0.503401
intron_20_35142478_35144979	0.611018	Testis	0.976997	EDEM2	intron_20_33730281_33732782	ENSG00000088298.13	0.508621
intron_20_35713096_35713294	0.610135	Testis	0.976997	RBM39	intron_20_34301018_34301216	ENSG00000131051.24	-0.509881
intron_20_3669637_3671006	0.617075	Testis	0.976997	ADAM33	intron_20_3650284_3651653	ENSG00000149451.19	-0.5
intron_20_49279208_49289045	0.61467	Testis	0.976997	ZFAS1	intron_20_47895745_47905582	ENSG00000177410.13	-0.503418
intron_20_49280570_49280903	0.610107	Testis	0.976997	ZFAS1	intron_20_47897107_47897440	ENSG00000177410.13	0.509921
intron_20_63445364_63446122	0.611282	Testis	0.976997	KCNQ2	intron_20_62076717_62077475	ENSG00000075043.21	0.508244
intron_21_31701171_31701776	0.616132	Testis	0.976997	SCAF4	intron_21_33073484_33074089	ENSG00000156304.15	0.501341
intron_21_39347483_39347916	0.611983	Testis	0.976997	HMGN1	intron_21_40719409_40719842	ENSG00000205581.11	0.507245
intron_21_41449295_41452621	0.615962	Testis	0.976997	MX1	intron_21_42821222_42824548	ENSG00000157601.15	0.501582
intron_21_46432215_46435904	0.617075	Testis	0.976997	PCNT	intron_21_47852129_47855817	ENSG00000160299.19	0.5
intron_22_30615787_30622968	0.612644	Testis	0.976997	TCN2	intron_22_31011774_31018955	ENSG00000185339.10	-0.506303
intron_22_41394316_41395745	0.614863	Testis	0.976997	TEF	intron_22_41790320_41791749	ENSG00000167074.15	0.503145
intron_22_42067290_42067765	0.612438	Testis	0.976997	NAGA	intron_22_42463294_42463769	ENSG00000198951.12	-0.506596
intron_22_42067936_42068439	0.612438	Testis	0.976997	NAGA	intron_22_42463940_42464443	ENSG00000198951.12	-0.506596
intron_22_45414015_45414322	0.608835	Testis	0.976997	RIBC2	intron_22_45809896_45810203	ENSG00000128408.9	-0.511737
intron_22_50525918_50526001	0.610669	Testis	0.976997	TYMP	intron_22_50964347_50964430	ENSG00000025708.14	-0.509119
intron_2_102737013_102762587	0.613992	Testis	0.976997	TMEM182	intron_2_103353472_103379046	ENSG00000170417.16	0.504383
intron_2_105855362_105855590	0.615814	Testis	0.976997	ENSG00000235522	intron_2_106471818_106472046	ENSG00000235522.6	0.501792
intron_2_152720586_152734994	0.615827	Testis	0.976997	ARL6IP6	intron_2_153577100_153591508	ENSG00000177917.12	-0.501773
intron_2_159431156_159432757	0.617075	Testis	0.976997	BAZ2B	intron_2_160287667_160289268	ENSG00000123636.19	-0.5
intron_2_170771427_170777147	0.609984	Testis	0.976997	ERICH2	intron_2_171627937_171633657	ENSG00000204334.8	0.510096
intron_2_176164168_176169031	0.611925	Testis	0.976997	HOXD3	intron_2_177028896_177033759	ENSG00000128652.12	0.507327
intron_2_182962278_182964676	0.610876	Testis	0.976997	NCKAP1	intron_2_183827006_183829404	ENSG00000061676.16	0.508824
intron_2_189575320_189579813	0.617075	Testis	0.976997	SLC40A1	intron_2_190440046_190444539	ENSG00000138449.11	-0.5
intron_2_206596162_206605790	0.614508	Testis	0.976997	ADAM23	intron_2_207460886_207470514	ENSG00000114948.13	0.50365
intron_2_207581946_207621806	0.612238	Testis	0.976997	METTL21A	intron_2_208446670_208486530	ENSG00000144401.14	-0.506881
intron_2_215406510_215407127	0.612279	Testis	0.976997	FN1	intron_2_216271233_216271850	ENSG00000115414.21	0.506823
intron_2_218356909_218357095	0.609538	Testis	0.976997	CATIP	intron_2_219221632_219221818	ENSG00000158428.4	-0.510733
intron_2_218357187_218357534	0.609538	Testis	0.976997	CATIP	intron_2_219221910_219222257	ENSG00000158428.4	-0.510733
intron_2_218632312_218633386	0.615204	Testis	0.976997	PLCD4	intron_2_219497035_219498109	ENSG00000115556.14	-0.50266
intron_2_218632312_218633605	0.615204	Testis	0.976997	PLCD4	intron_2_219497035_219498328	ENSG00000115556.14	0.50266
intron_2_218656463_218658701	0.615204	Testis	0.976997	ZNF142	intron_2_219521186_219523424	ENSG00000115568.16	-0.50266
intron_2_227531210_227533549	0.616669	Testis	0.976997	AGFG1	intron_2_228395926_228398265	ENSG00000173744.18	-0.500577
intron_2_27629952_27631027	0.611863	Testis	0.976997	ENSG00000259080	intron_2_27852819_27853894	ENSG00000259080.1	-0.507417
intron_2_27629952_27631027	0.611863	Testis	0.976997	GPN1	intron_2_27852819_27853894	ENSG00000198522.14	-0.507417
intron_2_37275844_37277866	0.613694	Testis	0.976997	PRKD3	intron_2_37502987_37505009	ENSG00000115825.11	-0.504808
intron_2_42304551_42315962	0.612389	Testis	0.976997	EML4	intron_2_42531691_42543102	ENSG00000143924.19	0.506667
intron_2_45677916_45843000	0.609793	Testis	0.976997	PRKCE	intron_2_45905055_46070139	ENSG00000171132.14	0.510369
intron_2_53763606_53765377	0.613295	Testis	0.976997	ASB3	intron_2_53990743_53992514	ENSG00000115239.24	-0.505376
intron_2_61121276_61122126	0.609497	Testis	0.976997	SANBR	intron_2_61348411_61349261	ENSG00000162929.14	0.510791
intron_2_68538227_68545187	0.60827	Testis	0.976997	APLF	intron_2_68765359_68772319	ENSG00000169621.11	-0.512545
intron_2_74882239_74885494	0.617075	Testis	0.976997	HK2	intron_2_75109366_75112621	ENSG00000159399.10	0.5
intron_2_85780538_85780965	0.61122	Testis	0.976997	ATOH8	intron_2_86007661_86008088	ENSG00000168874.13	-0.508333
intron_2_99020482_99035230	0.61489	Testis	0.976997	TSGA10	intron_2_99636945_99651693	ENSG00000135951.16	-0.503106
intron_3_107877497_107877902	0.612775	Testis	0.976997	LINC00635	intron_3_107596344_107596749	ENSG00000241469.9	0.506117
intron_3_112155049_112167221	0.61219	Testis	0.976997	SLC9C1	intron_3_111873896_111886068	ENSG00000172139.15	0.506949
intron_3_113448140_113450336	0.611277	Testis	0.976997	ENSG00000285943	intron_3_113166987_113169183	ENSG00000285943.1	-0.508251
intron_3_113448140_113450336	0.611277	Testis	0.976997	SPICE1	intron_3_113166987_113169183	ENSG00000163611.11	-0.508251
intron_3_119732476_119733364	0.614917	Testis	0.976997	CFAP91	intron_3_119451323_119452211	ENSG00000183833.16	0.503067
intron_3_119732476_119733364	0.614917	Testis	0.976997	ENSG00000285585	intron_3_119451323_119452211	ENSG00000285585.1	0.503067
intron_3_125323444_125331158	0.617075	Testis	0.976997	ZNF148	intron_3_125042288_125050002	ENSG00000163848.21	-0.5
intron_3_131170887_131174767	0.614917	Testis	0.976997	NEK11	intron_3_130889731_130893611	ENSG00000114670.14	-0.503067
intron_3_138611037_138621407	0.617075	Testis	0.976997	FAIM	intron_3_138329879_138340249	ENSG00000158234.13	0.5
intron_3_15269877_15304103	0.614615	Testis	0.976997	SH3BP5	intron_3_15311384_15345610	ENSG00000131370.16	-0.503497
intron_3_184337371_184341724	0.614465	Testis	0.976997	FAM131A	intron_3_184055159_184059512	ENSG00000175182.15	0.50371
intron_3_188708393_188760113	0.617075	Testis	0.976997	LPP	intron_3_188426181_188477901	ENSG00000145012.14	0.5
intron_3_194070275_194078212	0.612653	Testis	0.976997	ENSG00000276407	intron_3_193788064_193796001	ENSG00000276407.5	-0.50629
intron_3_196058632_196060180	0.609991	Testis	0.976997	TFRC	intron_3_195785503_195787051	ENSG00000072274.14	0.510086
intron_3_33412827_33416006	0.613726	Testis	0.976997	UBP1	intron_3_33454319_33457498	ENSG00000153560.12	-0.504762
intron_3_33412827_33416758	0.613726	Testis	0.976997	UBP1	intron_3_33454319_33458250	ENSG00000153560.12	0.504762
intron_3_33416100_33416758	0.613726	Testis	0.976997	UBP1	intron_3_33457592_33458250	ENSG00000153560.12	-0.504762
intron_3_45518072_45519693	0.61489	Testis	0.976997	LARS2	intron_3_45559564_45561185	ENSG00000011376.12	0.503106
intron_3_45518072_45520219	0.61489	Testis	0.976997	LARS2	intron_3_45559564_45561711	ENSG00000011376.12	-0.503106
intron_3_50332154_50337173	0.609908	Testis	0.976997	RASSF1	intron_3_50369585_50374604	ENSG00000068028.18	-0.510204
intron_3_50332154_50337905	0.609908	Testis	0.976997	RASSF1	intron_3_50369585_50375336	ENSG00000068028.18	0.510204
intron_3_50364970_50365075	0.611724	Testis	0.976997	CACNA2D2	intron_3_50402401_50402506	ENSG00000007402.12	0.507614
intron_3_50364976_50365075	0.611724	Testis	0.976997	CACNA2D2	intron_3_50402407_50402506	ENSG00000007402.12	-0.507614
intron_3_52396538_52396618	0.613878	Testis	0.976997	DNAH1	intron_3_52430554_52430634	ENSG00000114841.18	0.504545
intron_3_52396797_52396868	0.613878	Testis	0.976997	DNAH1	intron_3_52430813_52430884	ENSG00000114841.18	-0.504545
intron_3_53099486_53103953	0.612055	Testis	0.976997	RFT1	intron_3_53133502_53137969	ENSG00000163933.10	-0.507143
intron_3_58412963_58424752	0.615964	Testis	0.976997	PXK	intron_3_58398690_58410479	ENSG00000168297.16	0.501578
intron_3_62218983_62243807	0.613552	Testis	0.976997	PTPRG	intron_3_62204657_62229481	ENSG00000144724.20	0.50501
intron_3_68982872_68987445	0.611982	Testis	0.976997	EOGT	intron_3_69032023_69036596	ENSG00000163378.14	0.507246
intron_3_84868668_84881489	0.609342	Testis	0.976997	LINC00971	intron_3_84917819_84930640	ENSG00000242641.6	-0.511013
intron_3_8659013_8659490	0.610943	Testis	0.976997	SSUH2	intron_3_8700699_8701176	ENSG00000125046.16	-0.508727
intron_3_9827240_9828309	0.60819	Testis	0.976997	TTLL3	intron_3_9868924_9869993	ENSG00000214021.18	0.512658
intron_4_151226086_151227760	0.609359	Testis	0.976997	SH3D19	intron_4_152147238_152148912	ENSG00000109686.19	-0.510989
intron_4_151226086_151325241	0.609359	Testis	0.976997	SH3D19	intron_4_152147238_152246393	ENSG00000109686.19	0.510989
intron_4_151638756_151646558	0.614649	Testis	0.976997	FHIP1A	intron_4_152559908_152567710	ENSG00000164142.16	0.503448
intron_4_155347905_155352596	0.61061	Testis	0.976997	MAP9	intron_4_156269057_156273748	ENSG00000164114.19	0.509202
intron_4_186595826_186596540	0.610023	Testis	0.976997	FAT1	intron_4_187516980_187517694	ENSG00000083857.15	-0.51004
intron_4_20702740_20704466	0.609497	Testis	0.976997	PACRGL	intron_4_20704363_20706089	ENSG00000163138.19	-0.510791
intron_4_2988839_2992215	0.614508	Testis	0.976997	GRK4	intron_4_2990566_2993942	ENSG00000125388.20	-0.50365
intron_4_4246343_4248106	0.613594	Testis	0.976997	TMEM128	intron_4_4248070_4249833	ENSG00000132406.12	-0.504951
intron_4_4300097_4301989	0.613233	Testis	0.976997	ZBTB49	intron_4_4301824_4303716	ENSG00000168826.16	-0.505464
intron_4_44718410_44722084	0.60827	Testis	0.976997	GNPDA2	intron_4_44720427_44724101	ENSG00000163281.12	-0.512545
intron_4_52907591_52920725	0.610689	Testis	0.976997	SCFD2	intron_4_53773758_53786892	ENSG00000184178.17	-0.509091
intron_4_62156041_62157323	0.609005	Testis	0.976997	ADGRL3-AS1	intron_4_63021759_63023041	ENSG00000248692.5	-0.511494
intron_4_75914985_75918761	0.609902	Testis	0.976997	NAAA	intron_4_76836138_76839914	ENSG00000138744.16	0.510214
intron_4_76144292_76144390	0.610121	Testis	0.976997	NUP54	intron_4_77065445_77065543	ENSG00000138750.16	0.509901
intron_5_103009866_103019790	0.615423	Testis	0.976997	PAM	intron_5_102345570_102355494	ENSG00000145730.21	0.502347
intron_5_1174630_1175129	0.61641	Testis	0.976997	TERLR1	intron_5_1174745_1175244	ENSG00000249201.2	-0.500945
intron_5_132334926_132349815	0.612939	Testis	0.976997	MIR3936HG	intron_5_131670619_131685508	ENSG00000233006.8	0.505882
intron_5_132937193_132963259	0.612579	Testis	0.976997	AFF4	intron_5_132272885_132298951	ENSG00000072364.13	0.506395
intron_5_140683219_140690855	0.609387	Testis	0.976997	HARS1	intron_5_140062804_140070440	ENSG00000170445.16	0.510949
intron_5_141630125_141634811	0.617075	Testis	0.976997	HDAC3	intron_5_141009692_141014378	ENSG00000171720.10	0.5
intron_5_146593062_146600291	0.617075	Testis	0.976997	PPP2R2B	intron_5_145972625_145979854	ENSG00000156475.19	0.5
intron_5_157794972_157803650	0.611121	Testis	0.976997	CLINT1	intron_5_157221980_157230658	ENSG00000113282.14	0.508475
intron_5_172957302_172958139	0.609387	Testis	0.976997	RPL26L1-AS1	intron_5_172384305_172385142	ENSG00000204758.8	-0.510949
intron_5_177440837_177440919	0.609387	Testis	0.976997	GRK6	intron_5_176867838_176867920	ENSG00000198055.11	-0.510949
intron_5_37727045_37752486	0.611548	Testis	0.976997	WDR70	intron_5_37727147_37752588	ENSG00000082068.9	0.507865
intron_5_65650882_65652501	0.614489	Testis	0.976997	TRAPPC13	intron_5_64946709_64948328	ENSG00000113597.18	-0.503676
intron_5_81236122_81301287	0.609604	Testis	0.976997	CKMT2-AS1	intron_5_80531941_80597106	ENSG00000247572.9	0.510638
intron_5_83057154_83061877	0.617075	Testis	0.976997	TMEM167A	intron_5_82352973_82357696	ENSG00000174695.10	-0.5
intron_5_83061911_83077321	0.611982	Testis	0.976997	TMEM167A	intron_5_82357730_82373140	ENSG00000174695.10	0.507246
intron_6_119193892_119201254	0.616033	Testis	0.976997	MAN1A1	intron_6_119515057_119522419	ENSG00000111885.7	0.501481
intron_6_129584112_129599216	0.613952	Testis	0.976997	ARHGAP18	intron_6_129905257_129920361	ENSG00000146376.11	0.50444
intron_6_137207077_137219243	0.615816	Testis	0.976997	IFNGR1	intron_6_137528214_137540380	ENSG00000027697.16	0.501789
intron_6_147073357_147074805	0.61324	Testis	0.976997	STXBP5-AS1	intron_6_147394493_147395941	ENSG00000233452.9	-0.505455
intron_6_148155260_148156907	0.616004	Testis	0.976997	ENSG00000287473	intron_6_148476396_148478043	ENSG00000287473.1	0.501522
intron_6_150972058_151009819	0.613732	Testis	0.976997	MTHFD1L	intron_6_151293194_151330955	ENSG00000120254.16	-0.504753
intron_6_2959342_2970696	0.608123	Testis	0.976997	SERPINB6	intron_6_2959576_2970930	ENSG00000124570.21	0.512755
intron_6_39909102_39909835	0.610491	Testis	0.976997	MOCS1	intron_6_39876878_39877579	ENSG00000124615.20	0.509373
intron_6_41127608_41132294	0.609763	Testis	0.976997	ADCY10P1	intron_6_41095347_41100033	ENSG00000290554.1	0.510411
intron_6_49803073_49811476	0.615361	Testis	0.976997	ENSG00000235122	intron_6_49770786_49779189	ENSG00000235122.4	-0.502436
intron_6_49803073_49817391	0.614551	Testis	0.976997	ENSG00000235122	intron_6_49770786_49785104	ENSG00000235122.4	0.503588
intron_6_49817491_49819123	0.613971	Testis	0.976997	ENSG00000235122	intron_6_49785204_49786836	ENSG00000235122.4	0.504414
intron_6_52987408_52994157	0.616472	Testis	0.976997	GSTA4	intron_6_52852206_52858955	ENSG00000170899.11	-0.500857
intron_6_90536401_90547258	0.61284	Testis	0.976997	MAP3K7	intron_6_91246120_91256977	ENSG00000135341.19	-0.506024
intron_7_100173997_100174685	0.61449	Testis	0.976997	GPC2	intron_7_99771620_99772308	ENSG00000213420.8	0.503675
intron_7_112757316_112772257	0.609604	Testis	0.976997	ENSG00000223646	intron_7_112397371_112412312	ENSG00000223646.2	0.510638
intron_7_150716690_150719042	0.616544	Testis	0.976997	GIMAP1-GIMAP5	intron_7_150413778_150416130	ENSG00000281887.3	-0.500754
intron_7_150716690_150719042	0.616544	Testis	0.976997	GIMAP1	intron_7_150413778_150416130	ENSG00000213203.3	-0.500754
intron_7_151242603_151242705	0.617075	Testis	0.976997	SMARCD3	intron_7_150939689_150939791	ENSG00000082014.17	-0.5
intron_7_151242603_151242721	0.617075	Testis	0.976997	SMARCD3	intron_7_150939689_150939807	ENSG00000082014.17	0.5
intron_7_151950913_151954929	0.609051	Testis	0.976997	ENSG00000227562	intron_7_151647998_151652014	ENSG00000227562.1	0.511428
intron_7_155503105_155506617	0.617075	Testis	0.976997	ENSG00000283128	intron_7_155295800_155299312	ENSG00000283128.3	0.5
intron_7_23103578_23104250	0.609604	Testis	0.976997	KLHL7-DT	intron_7_23143197_23143869	ENSG00000230658.2	0.510638
intron_7_30551395_30552100	0.61289	Testis	0.976997	GARS1-DT	intron_7_30591011_30591716	ENSG00000196295.13	0.505952
intron_7_30595143_30598796	0.615714	Testis	0.976997	GARS1	intron_7_30634759_30638412	ENSG00000106105.15	-0.501934
intron_7_44647759_44666736	0.615662	Testis	0.976997	OGDH	intron_7_44687358_44706335	ENSG00000105953.16	0.502008
intron_7_50449723_50450301	0.609709	Testis	0.976997	FIGNL1	intron_7_50517421_50517999	ENSG00000132436.12	-0.51049
intron_7_65970366_65974295	0.610733	Testis	0.976997	GUSB	intron_7_65435353_65439282	ENSG00000169919.17	0.509028
intron_7_68033746_68036845	0.611397	Testis	0.976997	ENSG00000225209	intron_7_67498733_67501832	ENSG00000225209.2	0.50808
intron_7_92131872_92134666	0.609604	Testis	0.976997	CYP51A1	intron_7_91761186_91763980	ENSG00000001630.18	-0.510638
intron_8_118197732_118379560	0.614682	Testis	0.976997	SAMD12	intron_8_119209971_119391799	ENSG00000177570.15	-0.503401
intron_8_140864399_140879471	0.60981	Testis	0.976997	PTK2	intron_8_141874498_141889570	ENSG00000169398.20	0.510345
intron_8_143291767_143292972	0.611589	Testis	0.976997	ZNF696	intron_8_144373937_144375142	ENSG00000185730.8	-0.507807
intron_8_143369047_143375553	0.61209	Testis	0.976997	RHPN1	intron_8_144451217_144457723	ENSG00000158106.14	-0.507092
intron_8_144774605_144777458	0.614508	Testis	0.976997	ZNF34	intron_8_145999990_146002843	ENSG00000196378.13	0.50365
intron_8_145053146_145053297	0.609908	Testis	0.976997	C8orf33	intron_8_146278532_146278683	ENSG00000182307.14	0.510204
intron_8_22073835_22080180	0.610721	Testis	0.976997	DMTN	intron_8_21931346_21937691	ENSG00000158856.19	-0.509044
intron_8_25408154_25408802	0.616142	Testis	0.976997	DOCK5	intron_8_25265670_25266318	ENSG00000147459.18	-0.501326
intron_8_27451078_27451485	0.608396	Testis	0.976997	PTK2B	intron_8_27308595_27309002	ENSG00000120899.18	-0.512365
intron_8_29113555_29116831	0.612735	Testis	0.976997	KIF13B	intron_8_28971072_28974348	ENSG00000197892.13	-0.506173
intron_8_30446966_30474779	0.614806	Testis	0.976997	RBPMS	intron_8_30304482_30332295	ENSG00000157110.16	0.503226
intron_8_43182260_43191474	0.615375	Testis	0.976997	HGSNAT	intron_8_43037403_43046617	ENSG00000165102.15	0.502415
intron_8_56537203_56538589	0.614545	Testis	0.976997	ENSG00000253139	intron_8_57449762_57451148	ENSG00000253139.1	-0.503597
intron_8_56537203_56540389	0.614545	Testis	0.976997	ENSG00000253139	intron_8_57449762_57452948	ENSG00000253139.1	0.503597
intron_8_63169411_63172653	0.616859	Testis	0.976997	YTHDF3	intron_8_64081970_64085212	ENSG00000185728.17	0.500307
intron_8_63169411_63175331	0.616859	Testis	0.976997	YTHDF3	intron_8_64081970_64087890	ENSG00000185728.17	-0.500307
intron_8_89609494_89611434	0.610321	Testis	0.976997	RIPK2-DT	intron_8_90621723_90623663	ENSG00000251136.11	-0.509615
intron_9_116540739_116543673	0.609683	Testis	0.976997	ASTN2-AS1	intron_9_119303018_119305952	ENSG00000229105.1	0.510526
intron_9_116543841_116545749	0.617075	Testis	0.976997	ASTN2-AS1	intron_9_119306120_119308028	ENSG00000229105.1	0.5
intron_9_127398111_127399907	0.609644	Testis	0.976997	SLC2A8	intron_9_130160390_130162186	ENSG00000136856.18	0.510582
intron_9_128431303_128434102	0.617075	Testis	0.976997	CERCAM	intron_9_131193582_131196381	ENSG00000167123.20	0.5
intron_9_130634738_130635999	0.615938	Testis	0.976997	FUBP3	intron_9_133510125_133511386	ENSG00000107164.17	-0.501616
intron_9_14674385_14680033	0.609387	Testis	0.976997	ZDHHC21	intron_9_14674383_14680031	ENSG00000175893.12	0.510949
intron_9_15874663_15920270	0.617075	Testis	0.976997	CCDC171	intron_9_15874661_15920268	ENSG00000164989.17	0.5
intron_9_26887513_26892259	0.610448	Testis	0.976997	CAAP1	intron_9_26887511_26892257	ENSG00000120159.13	-0.509434
intron_9_32987731_32989759	0.614943	Testis	0.976997	APTX	intron_9_32987729_32989757	ENSG00000137074.20	-0.50303
intron_9_35077399_35078141	0.612177	Testis	0.976997	FANCG	intron_9_35077396_35078138	ENSG00000221829.11	0.506969
intron_9_473273_475212	0.610649	Testis	0.976997	KANK1	intron_9_473273_475212	ENSG00000107104.21	0.509147
intron_9_75066840_75068996	0.613986	Testis	0.976997	NMRK1	intron_9_77681756_77683912	ENSG00000106733.21	-0.504392
intron_17_81280160_81280609	0.617094	Testis	0.976999	SLC38A10	intron_17_79253960_79254409	ENSG00000157637.13	-0.499973
intron_10_110227386_110228189	0.666948	Brain_Cerebellar_Hemisphere	0.976999	MXI1	intron_10_111987144_111987947	ENSG00000119950.21	-0.430341
intron_10_125852642_125853961	0.667857	Brain_Cerebellar_Hemisphere	0.976999	DHX32	intron_10_127541211_127542530	ENSG00000089876.12	-0.429091
intron_10_132324373_132331436	0.663401	Brain_Cerebellar_Hemisphere	0.976999	STK32C	intron_10_134137877_134144940	ENSG00000165752.17	0.435223
intron_10_59268691_59269899	0.666879	Brain_Cerebellar_Hemisphere	0.976999	FAM13C	intron_10_61028451_61029659	ENSG00000148541.13	0.430435
intron_10_60166653_60166824	0.665192	Brain_Cerebellar_Hemisphere	0.976999	ANK3	intron_10_61926411_61926582	ENSG00000151150.22	-0.432756
intron_10_7788263_7796121	0.668235	Brain_Cerebellar_Hemisphere	0.976999	ATP5F1C	intron_10_7830226_7838084	ENSG00000165629.20	-0.428571
intron_10_88913458_88914534	0.666443	Brain_Cerebellar_Hemisphere	0.976999	STAMBPL1	intron_10_90673215_90674291	ENSG00000138134.12	0.431034
intron_11_10623856_10625966	0.667196	Brain_Cerebellar_Hemisphere	0.976999	IRAG1	intron_11_10645403_10647513	ENSG00000072952.20	-0.43
intron_11_113329808_113329920	0.663683	Brain_Cerebellar_Hemisphere	0.976999	TTC12	intron_11_113200530_113200642	ENSG00000149292.17	-0.434834
intron_11_116863818_116867946	0.666154	Brain_Cerebellar_Hemisphere	0.976999	SIK3	intron_11_116734534_116738662	ENSG00000160584.17	0.431432
intron_11_117328208_117338566	0.665197	Brain_Cerebellar_Hemisphere	0.976999	CEP164	intron_11_117198924_117209282	ENSG00000110274.16	0.432749
intron_11_450637_460187	0.66522	Brain_Cerebellar_Hemisphere	0.976999	PTDSS2	intron_11_450637_460187	ENSG00000174915.12	0.432718
intron_11_451493_460187	0.66522	Brain_Cerebellar_Hemisphere	0.976999	PTDSS2	intron_11_451493_460187	ENSG00000174915.12	-0.432718
intron_11_6481555_6481757	0.666125	Brain_Cerebellar_Hemisphere	0.976999	ENSG00000283977	intron_11_6502785_6502987	ENSG00000283977.1	-0.431472
intron_11_6481555_6481757	0.666125	Brain_Cerebellar_Hemisphere	0.976999	TIMM10B	intron_11_6502785_6502987	ENSG00000132286.12	-0.431472
intron_11_6481852_6482045	0.666125	Brain_Cerebellar_Hemisphere	0.976999	ENSG00000283977	intron_11_6503082_6503275	ENSG00000283977.1	0.431472
intron_11_6481852_6482045	0.666125	Brain_Cerebellar_Hemisphere	0.976999	TIMM10B	intron_11_6503082_6503275	ENSG00000132286.12	0.431472
intron_11_65713058_65713348	0.66372	Brain_Cerebellar_Hemisphere	0.976999	KAT5	intron_11_65480529_65480819	ENSG00000172977.13	0.434783
intron_11_67121358_67131952	0.662343	Brain_Cerebellar_Hemisphere	0.976999	KDM2A	intron_11_66888829_66899423	ENSG00000173120.15	0.436681
intron_11_67121358_67180079	0.662343	Brain_Cerebellar_Hemisphere	0.976999	KDM2A	intron_11_66888829_66947550	ENSG00000173120.15	-0.436681
intron_11_78478475_78478585	0.665554	Brain_Cerebellar_Hemisphere	0.976999	NARS2	intron_11_78189521_78189631	ENSG00000137513.11	-0.432258
intron_11_86464128_86465091	0.665992	Brain_Cerebellar_Hemisphere	0.976999	ME3	intron_11_86175170_86176133	ENSG00000151376.18	-0.431655
intron_11_94607639_94608583	0.663908	Brain_Cerebellar_Hemisphere	0.976999	PIWIL4	intron_11_94340805_94341749	ENSG00000134627.12	0.434524
intron_12_123700154_123704532	0.663291	Brain_Cerebellar_Hemisphere	0.976999	TCTN2	intron_12_124184701_124189079	ENSG00000168778.13	0.435374
intron_12_132085316_132090849	0.667196	Brain_Cerebellar_Hemisphere	0.976999	ENSG00000291171	intron_12_132569861_132575394	ENSG00000291171.1	0.43
intron_12_132869798_132870724	0.663542	Brain_Cerebellar_Hemisphere	0.976999	CHFR	intron_12_133446384_133447310	ENSG00000072609.18	-0.435028
intron_12_132870783_132872285	0.667648	Brain_Cerebellar_Hemisphere	0.976999	CHFR	intron_12_133447369_133448871	ENSG00000072609.18	0.429379
intron_12_26979936_26980566	0.666388	Brain_Cerebellar_Hemisphere	0.976999	TM7SF3	intron_12_27132869_27133499	ENSG00000064115.11	-0.431111
intron_12_8698297_8699785	0.665068	Brain_Cerebellar_Hemisphere	0.976999	RIMKLB	intron_12_8850893_8852381	ENSG00000166532.16	0.432927
intron_12_8698297_8713811	0.665068	Brain_Cerebellar_Hemisphere	0.976999	RIMKLB	intron_12_8850893_8866407	ENSG00000166532.16	-0.432927
intron_13_113024758_113045271	0.66372	Brain_Cerebellar_Hemisphere	0.976999	MCF2L	intron_13_113679072_113699585	ENSG00000126217.22	0.434783
intron_13_45409074_45411362	0.666198	Brain_Cerebellar_Hemisphere	0.976999	SLC25A30	intron_13_45983209_45985497	ENSG00000174032.17	0.431373
intron_13_51797908_51799534	0.663015	Brain_Cerebellar_Hemisphere	0.976999	DHRS12	intron_13_52372044_52373670	ENSG00000102796.12	0.435754
intron_13_51797908_51799534	0.663015	Brain_Cerebellar_Hemisphere	0.976999	ENSG00000285444	intron_13_52372044_52373670	ENSG00000285444.1	0.435754
intron_13_77002049_77015409	0.667001	Brain_Cerebellar_Hemisphere	0.976999	FBXL3	intron_13_77576184_77589544	ENSG00000005812.11	-0.430267
intron_14_100361921_100376260	0.665874	Brain_Cerebellar_Hemisphere	0.976999	WARS1	intron_14_100828258_100842597	ENSG00000140105.18	-0.431818
intron_14_20318470_20325539	0.665301	Brain_Cerebellar_Hemisphere	0.976999	CCNB1IP1	intron_14_20786629_20793698	ENSG00000100814.18	0.432607
intron_14_20346913_20350526	0.664136	Brain_Cerebellar_Hemisphere	0.976999	PARP2	intron_14_20815072_20818685	ENSG00000129484.14	0.434211
intron_14_21499802_21500495	0.666718	Brain_Cerebellar_Hemisphere	0.976999	METTL3	intron_14_21967946_21968637	ENSG00000165819.12	-0.430657
intron_14_21499802_21503173	0.666718	Brain_Cerebellar_Hemisphere	0.976999	METTL3	intron_14_21967946_21971316	ENSG00000165819.12	-0.430657
intron_14_30950944_30955620	0.665776	Brain_Cerebellar_Hemisphere	0.976999	STRN3	intron_14_31420150_31424826	ENSG00000196792.12	-0.431953
intron_14_58288813_58291635	0.668078	Brain_Cerebellar_Hemisphere	0.976999	PSMA3-AS1	intron_14_58755531_58758353	ENSG00000257621.9	-0.428788
intron_14_77457982_77459616	0.668235	Brain_Cerebellar_Hemisphere	0.976999	AHSA1	intron_14_77924325_77925959	ENSG00000100591.8	0.428571
intron_14_77458269_77459616	0.668235	Brain_Cerebellar_Hemisphere	0.976999	AHSA1	intron_14_77924612_77925959	ENSG00000100591.8	-0.428571
intron_15_101287010_101295097	0.66187	Brain_Cerebellar_Hemisphere	0.976999	SNRPA1	intron_15_101827215_101835302	ENSG00000131876.18	0.437333
intron_15_60386086_60397258	0.665129	Brain_Cerebellar_Hemisphere	0.976999	ANXA2	intron_15_60678285_60689457	ENSG00000182718.18	0.432843
intron_15_64131892_64134664	0.662535	Brain_Cerebellar_Hemisphere	0.976999	SNX1	intron_15_64424091_64426863	ENSG00000028528.15	-0.436416
intron_15_65607442_65611098	0.664458	Brain_Cerebellar_Hemisphere	0.976999	INTS14	intron_15_65899780_65903436	ENSG00000138614.16	-0.433766
intron_15_76156652_76160095	0.667196	Brain_Cerebellar_Hemisphere	0.976999	TMEM266	intron_15_76448993_76452436	ENSG00000169758.13	-0.43
intron_15_80172248_80173014	0.662911	Brain_Cerebellar_Hemisphere	0.976999	FAH	intron_15_80464590_80465356	ENSG00000103876.14	0.435897
intron_15_81306166_81306423	0.665613	Brain_Cerebellar_Hemisphere	0.976999	IL16	intron_15_81598507_81598764	ENSG00000172349.19	-0.432177
intron_16_19733827_19763848	0.662911	Brain_Cerebellar_Hemisphere	0.976999	IQCK	intron_16_19745149_19775170	ENSG00000174628.17	-0.435897
intron_16_19735450_19788838	0.662911	Brain_Cerebellar_Hemisphere	0.976999	IQCK	intron_16_19746772_19800160	ENSG00000174628.17	0.435897
intron_16_87460131_87491669	0.66828	Brain_Cerebellar_Hemisphere	0.976999	ZCCHC14	intron_16_87493737_87525275	ENSG00000140948.13	0.42851
intron_16_90027722_90031176	0.66766	Brain_Cerebellar_Hemisphere	0.976999	GAS8	intron_16_90094130_90097584	ENSG00000141013.17	0.429362
intron_17_331866_332574	0.66206	Brain_Cerebellar_Hemisphere	0.976999	RPH3AL-AS1	intron_17_181657_182365	ENSG00000262061.7	0.437071
intron_17_44723022_44729905	0.667294	Brain_Cerebellar_Hemisphere	0.976999	DBF4B	intron_17_42800390_42807273	ENSG00000161692.18	0.429864
intron_17_4810951_4814367	0.661996	Brain_Cerebellar_Hemisphere	0.976999	PLD2	intron_17_4714246_4717662	ENSG00000129219.14	0.437158
intron_17_4810951_4814418	0.661996	Brain_Cerebellar_Hemisphere	0.976999	PLD2	intron_17_4714246_4717713	ENSG00000129219.14	-0.437158
intron_17_5428211_5432542	0.6661	Brain_Cerebellar_Hemisphere	0.976999	RPAIN	intron_17_5331531_5335862	ENSG00000129197.15	0.431507
intron_17_64561603_64562771	0.662189	Brain_Cerebellar_Hemisphere	0.976999	SMURF2	intron_17_62557721_62558889	ENSG00000108854.16	-0.436893
intron_17_7015875_7016495	0.662638	Brain_Cerebellar_Hemisphere	0.976999	C17orf49	intron_17_6919194_6919814	ENSG00000258315.5	-0.436274
intron_17_7015875_7016495	0.662638	Brain_Cerebellar_Hemisphere	0.976999	RNASEK-C17orf49	intron_17_6919194_6919814	ENSG00000161939.19	-0.436274
intron_17_75032724_75032931	0.668235	Brain_Cerebellar_Hemisphere	0.976999	KCTD2	intron_17_73028819_73029026	ENSG00000180901.11	0.428571
intron_17_75574668_75574871	0.666718	Brain_Cerebellar_Hemisphere	0.976999	LLGL2	intron_17_73570749_73570952	ENSG00000073350.14	-0.430657
intron_17_77191312_77193421	0.662137	Brain_Cerebellar_Hemisphere	0.976999	SEC14L1	intron_17_75187394_75189503	ENSG00000129657.16	-0.436965
intron_18_23473483_23474948	0.668235	Brain_Cerebellar_Hemisphere	0.976999	RIOK3	intron_18_21053447_21054912	ENSG00000101782.15	0.428571
intron_18_23473626_23474948	0.668235	Brain_Cerebellar_Hemisphere	0.976999	RIOK3	intron_18_21053590_21054912	ENSG00000101782.15	-0.428571
intron_18_23557190_23560231	0.664603	Brain_Cerebellar_Hemisphere	0.976999	NPC1	intron_18_21137154_21140195	ENSG00000141458.13	-0.433566
intron_19_18560550_18562036	0.668235	Brain_Cerebellar_Hemisphere	0.976999	KXD1	intron_19_18671360_18672846	ENSG00000105700.11	0.428571
intron_19_19055396_19055791	0.668057	Brain_Cerebellar_Hemisphere	0.976999	ARMC6	intron_19_19166205_19166600	ENSG00000105676.14	-0.428816
intron_19_19498722_19501118	0.663643	Brain_Cerebellar_Hemisphere	0.976999	GATAD2A	intron_19_19609531_19611927	ENSG00000167491.18	0.434889
intron_19_2934815_2936524	0.666228	Brain_Cerebellar_Hemisphere	0.976999	ZNF77	intron_19_2934813_2936522	ENSG00000175691.9	-0.431331
intron_19_35509961_35510184	0.667026	Brain_Cerebellar_Hemisphere	0.976999	DMKN	intron_19_36000863_36001086	ENSG00000161249.21	0.430233
intron_19_36801933_36802458	0.665594	Brain_Cerebellar_Hemisphere	0.976999	ZNF790-AS1	intron_19_37292835_37293360	ENSG00000267254.8	-0.432203
intron_19_39329626_39333077	0.662592	Brain_Cerebellar_Hemisphere	0.976999	GMFG	intron_19_39820266_39823717	ENSG00000130755.13	-0.436337
intron_19_41423169_41424438	0.662387	Brain_Cerebellar_Hemisphere	0.976999	BCKDHA	intron_19_41929074_41930343	ENSG00000248098.12	-0.43662
intron_19_41423169_41424438	0.662387	Brain_Cerebellar_Hemisphere	0.976999	ENSG00000255730	intron_19_41929074_41930343	ENSG00000255730.5	-0.43662
intron_19_45862027_45863058	0.662911	Brain_Cerebellar_Hemisphere	0.976999	SYMPK	intron_19_46365285_46366316	ENSG00000125755.19	-0.435897
intron_19_48384482_48389553	0.666987	Brain_Cerebellar_Hemisphere	0.976999	KDELR1	intron_19_48887739_48892810	ENSG00000105438.9	-0.430287
intron_19_498825_504745	0.667789	Brain_Cerebellar_Hemisphere	0.976999	MADCAM1	intron_19_498825_504745	ENSG00000099866.16	0.429185
intron_1_100267538_100268152	0.665078	Brain_Cerebellar_Hemisphere	0.976999	RTCA	intron_1_100733094_100733708	ENSG00000137996.13	-0.432912
intron_1_10147090_10149184	0.665043	Brain_Cerebellar_Hemisphere	0.976999	UBE4B	intron_1_10207148_10209242	ENSG00000130939.20	-0.432961
intron_1_112550693_112555868	0.667537	Brain_Cerebellar_Hemisphere	0.976999	ST7L	intron_1_113093315_113098490	ENSG00000007341.19	0.42953
intron_1_112578417_112581992	0.662661	Brain_Cerebellar_Hemisphere	0.976999	ST7L	intron_1_113121039_113124614	ENSG00000007341.19	0.436242
intron_1_203051877_203053753	0.664902	Brain_Cerebellar_Hemisphere	0.976999	PPFIA4	intron_1_203021005_203022881	ENSG00000143847.16	0.433155
intron_1_203053961_203055432	0.664902	Brain_Cerebellar_Hemisphere	0.976999	PPFIA4	intron_1_203023089_203024560	ENSG00000143847.16	-0.433155
intron_1_204977725_204978968	0.663603	Brain_Cerebellar_Hemisphere	0.976999	NFASC	intron_1_204946853_204948096	ENSG00000163531.17	-0.434944
intron_1_206591845_206593619	0.66372	Brain_Cerebellar_Hemisphere	0.976999	EIF2D	intron_1_206765177_206766968	ENSG00000143486.16	-0.434783
intron_1_206605507_206608236	0.663139	Brain_Cerebellar_Hemisphere	0.976999	EIF2D	intron_1_206778860_206781589	ENSG00000143486.16	0.435583
intron_1_206605507_206608280	0.663139	Brain_Cerebellar_Hemisphere	0.976999	EIF2D	intron_1_206778860_206781633	ENSG00000143486.16	-0.435583
intron_1_224308263_224311800	0.66518	Brain_Cerebellar_Hemisphere	0.976999	NVL	intron_1_224495965_224499502	ENSG00000143748.18	0.432773
intron_1_233631488_233666595	0.668235	Brain_Cerebellar_Hemisphere	0.976999	KCNK1	intron_1_233767234_233802341	ENSG00000135750.15	0.428571
intron_1_243308177_243316755	0.668312	Brain_Cerebellar_Hemisphere	0.976999	SDCCAG8	intron_1_243471479_243480057	ENSG00000054282.16	0.428466
intron_1_41849089_41918413	0.667503	Brain_Cerebellar_Hemisphere	0.976999	HIVEP3	intron_1_42314760_42384084	ENSG00000127124.16	-0.429577
intron_1_45685620_45686412	0.662864	Brain_Cerebellar_Hemisphere	0.976999	GPBP1L1	intron_1_46151292_46152084	ENSG00000159592.11	0.435962
intron_1_52988136_52993258	0.666047	Brain_Cerebellar_Hemisphere	0.976999	SCP2	intron_1_53453808_53458930	ENSG00000116171.19	-0.431579
intron_1_52988136_53014890	0.666047	Brain_Cerebellar_Hemisphere	0.976999	SCP2	intron_1_53453808_53480562	ENSG00000116171.19	0.431579
intron_1_91262592_91266017	0.664316	Brain_Cerebellar_Hemisphere	0.976999	HFM1	intron_1_91728149_91731574	ENSG00000162669.16	-0.433962
intron_20_25015230_25020010	0.664306	Brain_Cerebellar_Hemisphere	0.976999	ACSS1	intron_20_24995866_25000646	ENSG00000154930.15	-0.433976
intron_20_25465051_25467389	0.666718	Brain_Cerebellar_Hemisphere	0.976999	NINL	intron_20_25445687_25448025	ENSG00000101004.16	-0.430657
intron_20_4874696_4899555	0.663515	Brain_Cerebellar_Hemisphere	0.976999	SLC23A2	intron_20_4855342_4880201	ENSG00000089057.15	0.435065
intron_20_49647078_49656568	0.664417	Brain_Cerebellar_Hemisphere	0.976999	B4GALT5	intron_20_48263615_48273105	ENSG00000158470.5	-0.433824
intron_20_59755364_59773279	0.665757	Brain_Cerebellar_Hemisphere	0.976999	PHACTR3	intron_20_58330419_58348334	ENSG00000087495.17	-0.431979
intron_21_29070337_29073531	0.662425	Brain_Cerebellar_Hemisphere	0.976999	CCT8	intron_21_30442658_30445852	ENSG00000156261.13	0.436568
intron_21_36057204_36058816	0.662293	Brain_Cerebellar_Hemisphere	0.976999	SETD4	intron_21_37429502_37431114	ENSG00000185917.14	-0.436749
intron_21_45643868_45668874	0.666692	Brain_Cerebellar_Hemisphere	0.976999	PCBP3	intron_21_47063782_47088788	ENSG00000183570.17	-0.430693
intron_22_19812447_19820598	0.666858	Brain_Cerebellar_Hemisphere	0.976999	GNB1L	intron_22_19799970_19808121	ENSG00000185838.14	0.430464
intron_22_29767548_29769678	0.667866	Brain_Cerebellar_Hemisphere	0.976999	UQCR10	intron_22_30163537_30165667	ENSG00000184076.13	-0.429078
intron_22_29767607_29769678	0.667866	Brain_Cerebellar_Hemisphere	0.976999	UQCR10	intron_22_30163596_30165667	ENSG00000184076.13	0.429078
intron_22_37024810_37025002	0.665571	Brain_Cerebellar_Hemisphere	0.976999	MPST	intron_22_37420851_37421043	ENSG00000128309.17	-0.432234
intron_22_37024810_37029216	0.665571	Brain_Cerebellar_Hemisphere	0.976999	MPST	intron_22_37420851_37425257	ENSG00000128309.17	0.432234
intron_22_42063024_42065738	0.664019	Brain_Cerebellar_Hemisphere	0.976999	NAGA	intron_22_42459028_42461742	ENSG00000198951.12	-0.434371
intron_22_46247221_46250256	0.66278	Brain_Cerebellar_Hemisphere	0.976999	CDPF1	intron_22_46643118_46646153	ENSG00000205643.11	-0.436079
intron_2_131472182_131491876	0.668187	Brain_Cerebellar_Hemisphere	0.976999	MZT2A	intron_2_132229755_132249449	ENSG00000173272.16	0.428638
intron_2_151423042_151428784	0.662387	Brain_Cerebellar_Hemisphere	0.976999	RIF1	intron_2_152279556_152285298	ENSG00000080345.18	0.43662
intron_2_215379317_215380811	0.66372	Brain_Cerebellar_Hemisphere	0.976999	FN1	intron_2_216244040_216245534	ENSG00000115414.21	0.434783
intron_2_215379317_215382212	0.66372	Brain_Cerebellar_Hemisphere	0.976999	FN1	intron_2_216244040_216246935	ENSG00000115414.21	-0.434783
intron_2_215381080_215382212	0.66372	Brain_Cerebellar_Hemisphere	0.976999	FN1	intron_2_216245803_216246935	ENSG00000115414.21	0.434783
intron_2_219488310_219488498	0.664773	Brain_Cerebellar_Hemisphere	0.976999	SPEG	intron_2_220353032_220353220	ENSG00000072195.15	0.433333
intron_2_222916496_222918046	0.668235	Brain_Cerebellar_Hemisphere	0.976999	ACSL3	intron_2_223781214_223782764	ENSG00000123983.15	-0.428571
intron_2_240525849_240529037	0.662294	Brain_Cerebellar_Hemisphere	0.976999	ANKMY1	intron_2_241465266_241468454	ENSG00000144504.16	-0.436748
intron_2_63856433_63857829	0.666558	Brain_Cerebellar_Hemisphere	0.976999	UGP2	intron_2_64083567_64084963	ENSG00000169764.16	-0.430877
intron_2_69963500_69988446	0.663406	Brain_Cerebellar_Hemisphere	0.976999	PCBP1-AS1	intron_2_70190632_70215578	ENSG00000179818.17	-0.435216
intron_2_70051305_70055714	0.666858	Brain_Cerebellar_Hemisphere	0.976999	PCBP1-AS1	intron_2_70278437_70282846	ENSG00000179818.17	0.430464
intron_2_70051305_70059643	0.666858	Brain_Cerebellar_Hemisphere	0.976999	PCBP1-AS1	intron_2_70278437_70286775	ENSG00000179818.17	0.430464
intron_3_119498927_119500695	0.662254	Brain_Cerebellar_Hemisphere	0.976999	TIMMDC1	intron_3_119217774_119219542	ENSG00000113845.10	-0.436803
intron_3_121730973_121749632	0.666664	Brain_Cerebellar_Hemisphere	0.976999	GOLGB1	intron_3_121449820_121468479	ENSG00000173230.17	-0.43073
intron_3_121809009_121826051	0.666792	Brain_Cerebellar_Hemisphere	0.976999	IQCB1	intron_3_121527856_121544898	ENSG00000173226.17	-0.430556
intron_3_129458677_129461228	0.664698	Brain_Cerebellar_Hemisphere	0.976999	IFT122	intron_3_129177520_129180071	ENSG00000163913.14	-0.433437
intron_3_129461304_129463560	0.664698	Brain_Cerebellar_Hemisphere	0.976999	IFT122	intron_3_129180147_129182403	ENSG00000163913.14	-0.433437
intron_3_129463626_129464635	0.664698	Brain_Cerebellar_Hemisphere	0.976999	IFT122	intron_3_129182469_129183478	ENSG00000163913.14	0.433437
intron_3_134371494_134374342	0.666792	Brain_Cerebellar_Hemisphere	0.976999	AMOTL2	intron_3_134090336_134093184	ENSG00000114019.15	0.430556
intron_3_197871462_197875698	0.668235	Brain_Cerebellar_Hemisphere	0.976999	LRCH3	intron_3_197598333_197602569	ENSG00000186001.14	-0.428571
intron_3_3129188_3129919	0.666975	Brain_Cerebellar_Hemisphere	0.976999	TRNT1	intron_3_3170872_3171603	ENSG00000072756.18	0.430303
intron_3_47857512_47870813	0.665506	Brain_Cerebellar_Hemisphere	0.976999	MAP4	intron_3_47899002_47912303	ENSG00000047849.22	-0.432323
intron_3_48752317_48756379	0.665724	Brain_Cerebellar_Hemisphere	0.976999	PRKAR2A	intron_3_48789750_48793812	ENSG00000114302.17	-0.432024
intron_3_51978374_51980393	0.662387	Brain_Cerebellar_Hemisphere	0.976999	ABHD14A-ACY1	intron_3_52012390_52014409	ENSG00000114786.16	0.43662
intron_3_51978374_51980393	0.662387	Brain_Cerebellar_Hemisphere	0.976999	ABHD14A	intron_3_52012390_52014409	ENSG00000248487.10	0.43662
intron_4_119512970_119528740	0.664481	Brain_Cerebellar_Hemisphere	0.976999	ENSG00000291203	intron_4_120434125_120449895	ENSG00000291203.1	0.433735
intron_4_2469229_2490337	0.667259	Brain_Cerebellar_Hemisphere	0.976999	RNF4	intron_4_2470956_2492064	ENSG00000063978.17	0.429914
intron_4_2708268_2716023	0.663044	Brain_Cerebellar_Hemisphere	0.976999	FAM193A	intron_4_2709995_2717750	ENSG00000125386.16	0.435714
intron_4_2716104_2731775	0.664718	Brain_Cerebellar_Hemisphere	0.976999	FAM193A	intron_4_2717831_2733502	ENSG00000125386.16	0.433409
intron_4_77030970_77036773	0.666667	Brain_Cerebellar_Hemisphere	0.976999	SEPTIN11	intron_4_77952123_77957926	ENSG00000138758.12	-0.430727
intron_4_77030970_77039743	0.666667	Brain_Cerebellar_Hemisphere	0.976999	SEPTIN11	intron_4_77952123_77960896	ENSG00000138758.12	0.430727
intron_5_102974436_102990272	0.662969	Brain_Cerebellar_Hemisphere	0.976999	PAM	intron_5_102310140_102325976	ENSG00000145730.21	-0.435818
intron_5_179607659_179608285	0.664174	Brain_Cerebellar_Hemisphere	0.976999	RUFY1	intron_5_179034660_179035286	ENSG00000176783.15	-0.434157
intron_5_65614219_65618093	0.667164	Brain_Cerebellar_Hemisphere	0.976999	TRIM23	intron_5_64910046_64913920	ENSG00000113595.15	0.430044
intron_5_75587058_75590344	0.666919	Brain_Cerebellar_Hemisphere	0.976999	POLK	intron_5_74882883_74886169	ENSG00000122008.16	0.43038
intron_5_87408186_87409290	0.666763	Brain_Cerebellar_Hemisphere	0.976999	CCNH	intron_5_86704003_86705107	ENSG00000134480.16	0.430595
intron_6_108988687_108990645	0.667117	Brain_Cerebellar_Hemisphere	0.976999	SESN1	intron_6_109309890_109311848	ENSG00000080546.14	0.430108
intron_6_136639638_136642520	0.666842	Brain_Cerebellar_Hemisphere	0.976999	MAP3K5	intron_6_136960776_136963658	ENSG00000197442.11	-0.430486
intron_6_26411581_26412705	0.664362	Brain_Cerebellar_Hemisphere	0.976999	BTN3A1	intron_6_26411809_26412933	ENSG00000026950.17	0.433899
intron_6_28230488_28232562	0.664512	Brain_Cerebellar_Hemisphere	0.976999	ZSCAN9	intron_6_28198266_28200340	ENSG00000137185.13	0.433692
intron_6_3140509_3152488	0.667816	Brain_Cerebellar_Hemisphere	0.976999	BPHL	intron_6_3140743_3152722	ENSG00000137274.13	0.429147
intron_6_3140509_3152538	0.667816	Brain_Cerebellar_Hemisphere	0.976999	BPHL	intron_6_3140743_3152772	ENSG00000137274.13	-0.429147
intron_6_75703072_75709527	0.667469	Brain_Cerebellar_Hemisphere	0.976999	SENP6	intron_6_76412788_76419243	ENSG00000112701.18	0.429624
intron_6_85666147_85677093	0.666577	Brain_Cerebellar_Hemisphere	0.976999	SNHG5	intron_6_86375865_86386811	ENSG00000203875.13	-0.43085
intron_6_85666147_85677424	0.666577	Brain_Cerebellar_Hemisphere	0.976999	ENSG00000271793	intron_6_86375865_86387142	ENSG00000271793.2	-0.43085
intron_6_85666147_85677424	0.666577	Brain_Cerebellar_Hemisphere	0.976999	SNHG5	intron_6_86375865_86387142	ENSG00000203875.13	-0.43085
intron_6_85666147_85678136	0.666577	Brain_Cerebellar_Hemisphere	0.976999	SNHG5	intron_6_86375865_86387854	ENSG00000203875.13	-0.43085
intron_7_103092653_103097277	0.664316	Brain_Cerebellar_Hemisphere	0.976999	ARMC10	intron_7_102733100_102737724	ENSG00000170632.14	0.433962
intron_7_127391615_127392060	0.662387	Brain_Cerebellar_Hemisphere	0.976999	ZNF800	intron_7_127031669_127032114	ENSG00000048405.11	0.43662
intron_7_133253187_133253540	0.664546	Brain_Cerebellar_Hemisphere	0.976999	EXOC4	intron_7_132937943_132938296	ENSG00000131558.15	-0.433645
intron_7_135189452_135193231	0.6661	Brain_Cerebellar_Hemisphere	0.976999	WDR91	intron_7_134874204_134877983	ENSG00000105875.15	0.431507
intron_7_142943044_142943276	0.667058	Brain_Cerebellar_Hemisphere	0.976999	KEL	intron_7_142640131_142640363	ENSG00000197993.9	0.430189
intron_7_149475480_149476922	0.668235	Brain_Cerebellar_Hemisphere	0.976999	ZNF746	intron_7_149172571_149174013	ENSG00000181220.18	-0.428571
intron_7_149475483_149476922	0.668235	Brain_Cerebellar_Hemisphere	0.976999	ZNF746	intron_7_149172574_149174013	ENSG00000181220.18	0.428571
intron_7_149875645_149879335	0.666718	Brain_Cerebellar_Hemisphere	0.976999	ATP6V0E2	intron_7_149572734_149576424	ENSG00000171130.19	0.430657
intron_7_155737662_155738060	0.66227	Brain_Cerebellar_Hemisphere	0.976999	RBM33	intron_7_155530356_155530754	ENSG00000184863.11	0.436782
intron_7_23598051_23611171	0.668235	Brain_Cerebellar_Hemisphere	0.976999	CCDC126	intron_7_23637670_23650790	ENSG00000169193.12	0.428571
intron_7_65068790_65069661	0.665925	Brain_Cerebellar_Hemisphere	0.976999	CCT6P3	intron_7_64529168_64530039	ENSG00000290860.1	-0.431748
intron_7_65068790_65069661	0.665925	Brain_Cerebellar_Hemisphere	0.976999	CCT6P3	intron_7_64529168_64530039	ENSG00000234585.7	-0.431748
intron_7_76001002_76003758	0.664201	Brain_Cerebellar_Hemisphere	0.976999	STYXL1	intron_7_75630320_75633076	ENSG00000127952.17	-0.434121
intron_7_77661333_77685202	0.665153	Brain_Cerebellar_Hemisphere	0.976999	APTR	intron_7_77290650_77314519	ENSG00000214293.11	0.43281
intron_7_866067_869349	0.664633	Brain_Cerebellar_Hemisphere	0.976999	SUN1	intron_7_905704_908986	ENSG00000164828.18	0.433526
intron_8_104014615_104041326	0.667503	Brain_Cerebellar_Hemisphere	0.976999	RIMS2	intron_8_105026843_105053554	ENSG00000176406.25	0.429577
intron_8_132615097_132622611	0.667503	Brain_Cerebellar_Hemisphere	0.976999	DNAAF11	intron_8_133627343_133634857	ENSG00000129295.10	-0.429577
intron_8_22025521_22025647	0.662911	Brain_Cerebellar_Hemisphere	0.976999	NPM2	intron_8_21883032_21883158	ENSG00000158806.14	0.435897
intron_8_22177139_22177852	0.667891	Brain_Cerebellar_Hemisphere	0.976999	BMP1	intron_8_22034652_22035365	ENSG00000168487.20	0.429045
intron_8_28780994_28787829	0.667026	Brain_Cerebellar_Hemisphere	0.976999	INTS9	intron_8_28638511_28645346	ENSG00000104299.15	-0.430233
intron_8_63017630_63023907	0.664039	Brain_Cerebellar_Hemisphere	0.976999	GGH	intron_8_63930189_63936466	ENSG00000137563.13	-0.434343
intron_8_6519994_6521178	0.662837	Brain_Cerebellar_Hemisphere	0.976999	ANGPT2	intron_8_6377515_6378699	ENSG00000091879.14	-0.436
intron_8_89724966_89725518	0.668235	Brain_Cerebellar_Hemisphere	0.976999	RIPK2-DT	intron_8_90737194_90737746	ENSG00000251136.11	-0.428571
intron_9_101399530_101399926	0.665427	Brain_Cerebellar_Hemisphere	0.976999	ZNF189	intron_9_104161812_104162208	ENSG00000136870.11	0.432432
intron_9_136340993_136348697	0.66372	Brain_Cerebellar_Hemisphere	0.976999	GPSM1	intron_9_139235450_139243149	ENSG00000160360.13	0.434783
intron_9_15591556_15594041	0.667434	Brain_Cerebellar_Hemisphere	0.976999	CCDC171	intron_9_15591554_15594039	ENSG00000164989.17	0.429672
intron_9_19369987_19371756	0.664871	Brain_Cerebellar_Hemisphere	0.976999	DENND4C	intron_9_19369985_19371754	ENSG00000137145.21	-0.433198
intron_9_32434701_32436250	0.668154	Brain_Cerebellar_Hemisphere	0.976999	ACO1	intron_9_32434699_32436248	ENSG00000122729.19	-0.428683
intron_9_92311259_92314267	0.663777	Brain_Cerebellar_Hemisphere	0.976999	NOL8	intron_9_95073541_95076549	ENSG00000198000.12	-0.434705
intron_9_93663635_93665686	0.66794	Brain_Cerebellar_Hemisphere	0.976999	PHF2	intron_9_96425917_96427968	ENSG00000197724.11	-0.428977
intron_9_97326669_97328020	0.665964	Brain_Cerebellar_Hemisphere	0.976999	CCDC180	intron_9_100088951_100090302	ENSG00000197816.16	0.431694
intron_9_97326669_97328020	0.665964	Brain_Cerebellar_Hemisphere	0.976999	SUGT1P4-STRA6LP-CCDC180	intron_9_100088951_100090302	ENSG00000255036.6	0.431694
intron_22_41281082_41285544	0.522788	Heart_Atrial_Appendage	0.977	RANGAP1	intron_22_41677086_41681548	ENSG00000100401.21	0.639053
intron_2_70288192_70293618	0.522738	Heart_Atrial_Appendage	0.977	SNRPG	intron_2_70515324_70520750	ENSG00000143977.14	0.63913
intron_3_8501980_8514925	0.522725	Heart_Atrial_Appendage	0.977	LMCD1	intron_3_8543666_8556611	ENSG00000071282.12	-0.639151
intron_10_1005907_1007018	0.530065	Esophagus_Mucosa	0.977002	GTPBP4	intron_10_1051847_1052958	ENSG00000107937.19	0.627907
intron_16_4514664_4538702	0.529921	Esophagus_Mucosa	0.977002	CDIP1	intron_16_4564665_4588703	ENSG00000089486.17	0.628126
intron_19_8322922_8324449	0.530176	Esophagus_Mucosa	0.977002	KANK3	intron_19_8387806_8389333	ENSG00000186994.12	-0.627737
intron_4_145482038_145514438	0.530186	Esophagus_Mucosa	0.977002	SMAD1	intron_4_146403190_146435590	ENSG00000170365.10	0.627723
intron_7_77002321_77004218	0.530176	Esophagus_Mucosa	0.977002	DTX2P1-UPK3BP1-PMS2P11	intron_7_76631638_76633535	ENSG00000265479.7	-0.627737
intron_7_77003449_77004218	0.530176	Esophagus_Mucosa	0.977002	DTX2P1	intron_7_76632766_76633535	ENSG00000186704.9	0.627737
intron_7_97869813_97871719	0.530176	Esophagus_Mucosa	0.977002	ASNS	intron_7_97499125_97501031	ENSG00000070669.17	0.627737
intron_8_143561104_143561370	0.530071	Esophagus_Mucosa	0.977002	GSDMD	intron_8_144643274_144643540	ENSG00000104518.11	0.627898
intron_9_122261508_122264715	0.530176	Esophagus_Mucosa	0.977002	RBM18	intron_9_125023787_125026994	ENSG00000119446.14	-0.627737
intron_10_114163329_114173141	0.50054	Colon_Transverse	0.977002	CCDC186	intron_10_115923088_115932900	ENSG00000165813.20	0.67364
intron_12_132872394_132877555	0.500161	Colon_Transverse	0.977002	CHFR	intron_12_133448980_133454141	ENSG00000072609.18	-0.674236
intron_14_22605866_22606422	0.500367	Colon_Transverse	0.977002	ABHD4	intron_14_23074772_23075328	ENSG00000100439.11	0.673913
intron_1_109494623_109495143	0.500484	Colon_Transverse	0.977002	CYB561D1	intron_1_110037245_110037765	ENSG00000174151.15	-0.673729
intron_22_37912000_37912351	0.500367	Colon_Transverse	0.977002	MICALL1	intron_22_38308007_38308358	ENSG00000100139.14	0.673913
intron_3_52442907_52444913	0.500179	Colon_Transverse	0.977002	SEMA3G	intron_3_52476923_52478929	ENSG00000010319.7	0.674208
intron_3_9833245_9834681	0.500267	Colon_Transverse	0.977002	TTLL3	intron_3_9874929_9876365	ENSG00000214021.18	0.67407
intron_4_119273708_119291165	0.500451	Colon_Transverse	0.977002	USP53	intron_4_120194863_120212320	ENSG00000145390.12	-0.673781
intron_8_124503951_124504275	0.500211	Colon_Transverse	0.977002	TATDN1	intron_8_125516192_125516516	ENSG00000147687.19	0.674157
intron_8_42154960_42157941	0.500532	Colon_Transverse	0.977002	AP3M2	intron_8_42012478_42015459	ENSG00000070718.12	0.673653
intron_9_35811057_35811182	0.50036	Colon_Transverse	0.977002	SPAG8	intron_9_35811054_35811179	ENSG00000137098.14	0.673923
intron_9_96503789_96509673	0.500367	Colon_Transverse	0.977002	CDC14B	intron_9_99266071_99271955	ENSG00000081377.17	0.673913
intron_9_96503789_96515649	0.500367	Colon_Transverse	0.977002	CDC14B	intron_9_99266071_99277931	ENSG00000081377.17	-0.673913
intron_9_96503789_96522506	0.500367	Colon_Transverse	0.977002	CDC14B	intron_9_99266071_99284788	ENSG00000081377.17	-0.673913
intron_11_18558330_18564892	0.585671	Vagina	0.977006	UEVLD	intron_11_18579877_18586439	ENSG00000151116.17	-0.54512
intron_12_120103949_120108417	0.585777	Vagina	0.977006	RAB35	intron_12_120541753_120546221	ENSG00000111737.12	-0.544965
intron_16_1456206_1457254	0.585691	Vagina	0.977006	CLCN7	intron_16_1506207_1507255	ENSG00000103249.19	-0.545091
intron_2_195718332_195728159	0.585709	Vagina	0.977006	SLC39A10	intron_2_196583056_196592883	ENSG00000196950.14	-0.545064
intron_8_42361365_42362612	0.585765	Vagina	0.977006	POLB	intron_8_42218883_42220130	ENSG00000070501.12	-0.544983
intron_8_42361365_42369271	0.585765	Vagina	0.977006	POLB	intron_8_42218883_42226789	ENSG00000070501.12	-0.544983
intron_17_31865438_31866655	0.489623	Brain_Caudate_basal_ganglia	0.977006	UTP6	intron_17_30192457_30193674	ENSG00000108651.10	0.690909
intron_17_31865438_31868046	0.489623	Brain_Caudate_basal_ganglia	0.977006	UTP6	intron_17_30192457_30195065	ENSG00000108651.10	-0.690909
intron_7_151055606_151056580	0.489653	Brain_Caudate_basal_ganglia	0.977006	CDK5	intron_7_150752693_150753667	ENSG00000164885.13	0.69086
intron_14_50752733_50754563	0.578515	Cells_EBV-transformed_lymphocytes	0.977006	NIN	intron_14_51219451_51221281	ENSG00000100503.27	-0.555556
intron_7_48089418_48090250	0.578525	Cells_EBV-transformed_lymphocytes	0.977006	UPP1	intron_7_48129015_48129847	ENSG00000183696.14	-0.55554
intron_10_20815717_20817600	0.621841	Minor_Salivary_Gland	0.977009	NEBL	intron_10_21104646_21106529	ENSG00000078114.19	-0.493243
intron_11_72237796_72238042	0.621655	Minor_Salivary_Gland	0.977009	INPPL1	intron_11_71948840_71949086	ENSG00000165458.15	-0.493506
intron_11_72237796_72238263	0.621655	Minor_Salivary_Gland	0.977009	INPPL1	intron_11_71948840_71949307	ENSG00000165458.15	0.493506
intron_11_72238175_72238263	0.621655	Minor_Salivary_Gland	0.977009	INPPL1	intron_11_71949219_71949307	ENSG00000165458.15	-0.493506
intron_12_132084399_132103997	0.622393	Minor_Salivary_Gland	0.977009	ENSG00000291171	intron_12_132568944_132588542	ENSG00000291171.1	-0.492462
intron_12_27300601_27302137	0.621125	Minor_Salivary_Gland	0.977009	STK38L	intron_12_27453534_27455070	ENSG00000211455.8	0.494257
intron_16_22266876_22273626	0.621516	Minor_Salivary_Gland	0.977009	EEF2K	intron_16_22278197_22284947	ENSG00000103319.12	0.493703
intron_16_3026166_3026251	0.622217	Minor_Salivary_Gland	0.977009	THOC6	intron_16_3076167_3076252	ENSG00000131652.14	-0.492711
intron_16_3312768_3313049	0.621777	Minor_Salivary_Gland	0.977009	ZNF75A	intron_16_3362768_3363049	ENSG00000162086.16	-0.493333
intron_16_47461426_47497399	0.621983	Minor_Salivary_Gland	0.977009	PHKB	intron_16_47495337_47531310	ENSG00000102893.18	-0.493042
intron_16_47511772_47515521	0.621983	Minor_Salivary_Gland	0.977009	PHKB	intron_16_47545683_47549432	ENSG00000102893.18	-0.493042
intron_16_57619881_57641591	0.621715	Minor_Salivary_Gland	0.977009	ADGRG1	intron_16_57653793_57675503	ENSG00000205336.14	-0.493421
intron_16_80980879_80997314	0.621428	Minor_Salivary_Gland	0.977009	CMC2	intron_16_81014484_81030919	ENSG00000103121.9	0.493827
intron_17_50080375_50081310	0.621658	Minor_Salivary_Gland	0.977009	ITGA3	intron_17_48157739_48158674	ENSG00000005884.18	-0.493502
intron_17_5399650_5404099	0.621435	Minor_Salivary_Gland	0.977009	NUP88	intron_17_5302970_5307419	ENSG00000108559.13	0.493818
intron_17_58724100_58732481	0.621464	Minor_Salivary_Gland	0.977009	RAD51C	intron_17_56801461_56809842	ENSG00000108384.16	0.493776
intron_17_58724100_58732484	0.621464	Minor_Salivary_Gland	0.977009	RAD51C	intron_17_56801461_56809845	ENSG00000108384.16	-0.493776
intron_17_75592840_75594475	0.620852	Minor_Salivary_Gland	0.977009	MYO15B	intron_17_73588921_73590556	ENSG00000266714.11	0.494643
intron_19_3534513_3534795	0.622262	Minor_Salivary_Gland	0.977009	FZR1	intron_19_3534511_3534793	ENSG00000105325.15	0.492647
intron_19_572701_579500	0.621873	Minor_Salivary_Gland	0.977009	BSG	intron_19_572701_579500	ENSG00000172270.22	-0.493197
intron_19_8374608_8376962	0.620928	Minor_Salivary_Gland	0.977009	RAB11B-AS1	intron_19_8439492_8441846	ENSG00000269386.6	0.494536
intron_1_109657279_109657350	0.621841	Minor_Salivary_Gland	0.977009	GSTM4	intron_1_110199901_110199972	ENSG00000168765.19	0.493243
intron_1_109657279_109657772	0.621841	Minor_Salivary_Gland	0.977009	GSTM4	intron_1_110199901_110200394	ENSG00000168765.19	0.493243
intron_1_109657671_109657772	0.621841	Minor_Salivary_Gland	0.977009	GSTM4	intron_1_110200293_110200394	ENSG00000168765.19	-0.493243
intron_1_46594280_46604185	0.621539	Minor_Salivary_Gland	0.977009	MKNK1	intron_1_47059952_47069857	ENSG00000079277.22	0.493671
intron_1_46594280_46604227	0.621539	Minor_Salivary_Gland	0.977009	MKNK1	intron_1_47059952_47069899	ENSG00000079277.22	0.493671
intron_22_29825257_29825622	0.620839	Minor_Salivary_Gland	0.977009	ASCC2	intron_22_30221246_30221611	ENSG00000100325.15	0.494662
intron_22_46691777_46693427	0.622335	Minor_Salivary_Gland	0.977009	CERK	intron_22_47087674_47089324	ENSG00000100422.14	0.492544
intron_2_127986959_127989564	0.622042	Minor_Salivary_Gland	0.977009	SAP130	intron_2_128744533_128747138	ENSG00000136715.19	0.492958
intron_2_127986962_127989564	0.622042	Minor_Salivary_Gland	0.977009	SAP130	intron_2_128744536_128747138	ENSG00000136715.19	-0.492958
intron_2_199760835_199846075	0.621539	Minor_Salivary_Gland	0.977009	FTCDNL1	intron_2_200625558_200710798	ENSG00000226124.10	-0.493671
intron_2_218659743_218660037	0.621752	Minor_Salivary_Gland	0.977009	BCS1L	intron_2_219524466_219524760	ENSG00000074582.15	0.493369
intron_2_218660166_218660939	0.621752	Minor_Salivary_Gland	0.977009	BCS1L	intron_2_219524889_219525662	ENSG00000074582.15	0.493369
intron_2_219544893_219547506	0.622262	Minor_Salivary_Gland	0.977009	TMEM198	intron_2_220409615_220412228	ENSG00000188760.11	-0.492647
intron_2_224920_229966	0.622042	Minor_Salivary_Gland	0.977009	SH3YL1	intron_2_224920_229966	ENSG00000035115.22	0.492958
intron_3_197006736_197008657	0.622288	Minor_Salivary_Gland	0.977009	MELTF	intron_3_196733607_196735528	ENSG00000163975.14	0.492611
intron_3_51375835_51380125	0.621081	Minor_Salivary_Gland	0.977009	DOCK3	intron_3_51413266_51417556	ENSG00000088538.13	-0.494318
intron_4_184682336_184685412	0.622393	Minor_Salivary_Gland	0.977009	PRIMPOL	intron_4_185603490_185606566	ENSG00000164306.11	-0.492462
intron_7_100353123_100353210	0.620971	Minor_Salivary_Gland	0.977009	PILRB	intron_7_99950746_99950833	ENSG00000121716.21	-0.494475
intron_7_100353123_100353210	0.620971	Minor_Salivary_Gland	0.977009	PVRIG2P	intron_7_99950746_99950833	ENSG00000235333.3	-0.494475
intron_7_100353123_100353210	0.620971	Minor_Salivary_Gland	0.977009	STAG3L5P-PVRIG2P-PILRB	intron_7_99950746_99950833	ENSG00000272752.6	-0.494475
intron_7_134530810_134531908	0.622114	Minor_Salivary_Gland	0.977009	AKR1B10	intron_7_134215562_134216660	ENSG00000198074.10	-0.492857
intron_7_65975071_65976015	0.622114	Minor_Salivary_Gland	0.977009	GUSB	intron_7_65440058_65441002	ENSG00000169919.17	-0.492857
intron_7_66654626_66666114	0.621532	Minor_Salivary_Gland	0.977009	ENSG00000226824	intron_7_66119613_66131101	ENSG00000226824.8	-0.49368
intron_8_18219489_18222042	0.620866	Minor_Salivary_Gland	0.977009	NAT1	intron_8_18076998_18079551	ENSG00000171428.15	0.494624
intron_9_68742657_68818461	0.62234	Minor_Salivary_Gland	0.977009	PIP5K1B	intron_9_71357573_71433377	ENSG00000107242.20	0.492537
intron_9_736557_738285	0.621429	Minor_Salivary_Gland	0.977009	KANK1	intron_9_736557_738285	ENSG00000107104.21	0.493826
intron_9_76641980_76644739	0.621687	Minor_Salivary_Gland	0.977009	PRUNE2	intron_9_79256896_79259655	ENSG00000106772.19	-0.49346
intron_14_88018703_88023675	0.607912	smultixcan	0.977011	LINC01147	intron_14_88485047_88490019	ENSG00000258826.6	0.513057
intron_20_41457428_41473322	0.607919	smultixcan	0.977011	CHD6	intron_20_40086068_40101962	ENSG00000124177.16	-0.507136
intron_11_95790743_95799232	0.585441	Stomach	0.977011	CEP57	intron_11_95523907_95532396	ENSG00000166037.11	-0.545455
intron_1_12579412_12580523	0.585441	Stomach	0.977011	DHRS3	intron_1_12639440_12640551	ENSG00000162496.9	-0.545455
intron_7_116251975_116252318	0.596783	Whole_Blood	0.977012	TES	intron_7_115892029_115892372	ENSG00000135269.18	0.529032
intron_7_42935136_42937164	0.510053	Nerve_Tibial	0.977013	MRPL32	intron_7_42974735_42976763	ENSG00000106591.4	0.658754
intron_16_791370_791851	0.47358	Artery_Coronary	0.977014	CHTF18	intron_16_841370_841851	ENSG00000127586.17	0.716667
intron_16_791948_792224	0.47358	Artery_Coronary	0.977014	CHTF18	intron_16_841948_842224	ENSG00000127586.17	-0.716667
intron_19_4179286_4180782	0.473621	Artery_Coronary	0.977014	SIRT6	intron_19_4179283_4180779	ENSG00000077463.15	-0.716599
intron_19_4179286_4182474	0.473621	Artery_Coronary	0.977014	SIRT6	intron_19_4179283_4182471	ENSG00000077463.15	0.716599
intron_22_50219456_50219644	0.473773	Artery_Coronary	0.977014	TUBGCP6	intron_22_50657885_50658073	ENSG00000128159.12	-0.716353
intron_22_50283186_50283337	0.473608	Artery_Coronary	0.977014	PLXNB2	intron_22_50721615_50721766	ENSG00000196576.16	-0.716621
intron_2_38779118_38779258	0.473799	Artery_Coronary	0.977014	GEMIN6	intron_2_39006260_39006400	ENSG00000152147.11	0.716312
intron_3_179323291_179327561	0.473799	Artery_Coronary	0.977014	ZNF639	intron_3_179041079_179045349	ENSG00000121864.10	-0.716312
intron_6_4998841_4999809	0.473551	Artery_Coronary	0.977014	RPP40	intron_6_4999075_5000043	ENSG00000124787.14	-0.716714
intron_10_33197709_33207572	0.623906	Kidney_Cortex	0.977015	NRP1	intron_10_33486637_33496500	ENSG00000099250.18	-0.490323
intron_10_58283082_58287561	0.623651	Kidney_Cortex	0.977015	CISD1	intron_10_60042842_60047321	ENSG00000122873.12	-0.490683
intron_10_93409739_93426071	0.624979	Kidney_Cortex	0.977015	MYOF	intron_10_95169496_95185828	ENSG00000138119.17	-0.488806
intron_10_94032252_94132174	0.62637	Kidney_Cortex	0.977015	PLCE1	intron_10_95792009_95891931	ENSG00000138193.17	0.486842
intron_11_18532487_18536406	0.627027	Kidney_Cortex	0.977015	UEVLD	intron_11_18554034_18557953	ENSG00000151116.17	0.485915
intron_11_72080885_72093496	0.623586	Kidney_Cortex	0.977015	LRRC51	intron_11_71791931_71804542	ENSG00000184154.16	0.490775
intron_11_72080885_72093496	0.623586	Kidney_Cortex	0.977015	LRTOMT	intron_11_71791931_71804542	ENSG00000284922.2	0.490775
intron_12_109561104_109561243	0.624887	Kidney_Cortex	0.977015	MMAB	intron_12_109998909_109999048	ENSG00000139428.12	-0.488936
intron_12_113320686_113320850	0.625286	Kidney_Cortex	0.977015	SLC8B1	intron_12_113758491_113758655	ENSG00000089060.12	0.488372
intron_12_82357269_82358223	0.62637	Kidney_Cortex	0.977015	CCDC59	intron_12_82751048_82752002	ENSG00000133773.12	-0.486842
intron_12_82357269_82358679	0.62637	Kidney_Cortex	0.977015	CCDC59	intron_12_82751048_82752458	ENSG00000133773.12	0.486842
intron_13_19677823_19730239	0.625232	Kidney_Cortex	0.977015	PSPC1	intron_13_20251963_20304379	ENSG00000121390.19	-0.488449
intron_14_73959553_73970010	0.624181	Kidney_Cortex	0.977015	ENTPD5	intron_14_74426256_74436713	ENSG00000187097.13	-0.489933
intron_14_90399087_90400065	0.626248	Kidney_Cortex	0.977015	CALM1	intron_14_90865431_90866409	ENSG00000198668.14	-0.487015
intron_15_45502966_45511138	0.626928	Kidney_Cortex	0.977015	SLC30A4	intron_15_45795164_45803336	ENSG00000104154.7	-0.486056
intron_15_55450367_55466930	0.624843	Kidney_Cortex	0.977015	DNAAF4-CCPG1	intron_15_55742565_55759128	ENSG00000261771.5	0.488998
intron_15_55450367_55466930	0.624843	Kidney_Cortex	0.977015	DNAAF4	intron_15_55742565_55759128	ENSG00000256061.7	0.488998
intron_15_89471855_89472711	0.625795	Kidney_Cortex	0.977015	RHCG	intron_15_90015086_90015942	ENSG00000140519.14	0.487654
intron_15_89471855_89472722	0.625795	Kidney_Cortex	0.977015	RHCG	intron_15_90015086_90015953	ENSG00000140519.14	-0.487654
intron_17_5426299_5428071	0.62492	Kidney_Cortex	0.977015	RPAIN	intron_17_5329619_5331391	ENSG00000129197.15	0.488889
intron_18_79904183_79943329	0.624138	Kidney_Cortex	0.977015	SLC66A2	intron_18_77664183_77703329	ENSG00000122490.19	-0.489994
intron_19_1104127_1105186	0.626131	Kidney_Cortex	0.977015	GPX4	intron_19_1104126_1105185	ENSG00000167468.20	0.487179
intron_19_2098450_2098787	0.624979	Kidney_Cortex	0.977015	IZUMO4	intron_19_2098449_2098786	ENSG00000099840.14	0.488806
intron_19_5786919_5787061	0.623263	Kidney_Cortex	0.977015	DUS3L	intron_19_5786930_5787072	ENSG00000141994.16	-0.491231
intron_1_21847492_21847689	0.623776	Kidney_Cortex	0.977015	HSPG2	intron_1_22173985_22174182	ENSG00000142798.20	0.490506
intron_1_21848794_21848893	0.626016	Kidney_Cortex	0.977015	HSPG2	intron_1_22175287_22175386	ENSG00000142798.20	-0.487342
intron_1_25228235_25228998	0.626888	Kidney_Cortex	0.977015	SYF2	intron_1_25554726_25555489	ENSG00000117614.10	-0.486111
intron_1_29150192_29154696	0.62611	Kidney_Cortex	0.977015	SRSF4	intron_1_29476704_29481208	ENSG00000116350.18	0.487209
intron_1_35176471_35177319	0.624783	Kidney_Cortex	0.977015	SFPQ	intron_1_35642072_35642920	ENSG00000116560.12	0.489083
intron_1_35176474_35177319	0.624783	Kidney_Cortex	0.977015	SFPQ	intron_1_35642075_35642920	ENSG00000116560.12	-0.489083
intron_1_65147665_65148278	0.625084	Kidney_Cortex	0.977015	AK4	intron_1_65613348_65613961	ENSG00000162433.15	0.488658
intron_20_38562697_38565359	0.626054	Kidney_Cortex	0.977015	RALGAPB	intron_20_37191340_37194002	ENSG00000170471.15	0.487288
intron_20_45470532_45479942	0.626687	Kidney_Cortex	0.977015	WFDC2	intron_20_44099172_44108582	ENSG00000101443.18	0.486395
intron_22_23856991_23857421	0.624615	Kidney_Cortex	0.977015	SLC2A11	intron_22_24199178_24199608	ENSG00000133460.20	-0.48932
intron_22_29825257_29825622	0.625873	Kidney_Cortex	0.977015	ASCC2	intron_22_30221246_30221611	ENSG00000100325.15	0.487544
intron_22_41898781_41899237	0.626016	Kidney_Cortex	0.977015	SREBF2	intron_22_42294785_42295241	ENSG00000198911.12	0.487342
intron_22_41898781_41900330	0.626016	Kidney_Cortex	0.977015	SREBF2	intron_22_42294785_42296334	ENSG00000198911.12	-0.487342
intron_22_41899553_41900020	0.626016	Kidney_Cortex	0.977015	SREBF2	intron_22_42295557_42296024	ENSG00000198911.12	0.487342
intron_2_20638652_20640973	0.625688	Kidney_Cortex	0.977015	HS1BP3	intron_2_20838412_20840733	ENSG00000118960.13	-0.487805
intron_2_218659743_218660037	0.6265	Kidney_Cortex	0.977015	BCS1L	intron_2_219524466_219524760	ENSG00000074582.15	0.486658
intron_2_218659743_218660939	0.625505	Kidney_Cortex	0.977015	BCS1L	intron_2_219524466_219525662	ENSG00000074582.15	0.488064
intron_2_219001_224864	0.627027	Kidney_Cortex	0.977015	SH3YL1	intron_2_219001_224864	ENSG00000035115.22	0.485915
intron_2_219001_229966	0.627027	Kidney_Cortex	0.977015	SH3YL1	intron_2_219001_229966	ENSG00000035115.22	-0.485915
intron_2_38876110_38880179	0.626888	Kidney_Cortex	0.977015	MORN2	intron_2_39103251_39107320	ENSG00000188010.16	0.486111
intron_3_100341161_100345585	0.624378	Kidney_Cortex	0.977015	NIT2	intron_3_100060005_100064429	ENSG00000114021.12	0.489655
intron_3_187726898_187728360	0.62361	Kidney_Cortex	0.977015	BCL6	intron_3_187444686_187446148	ENSG00000113916.18	0.490741
intron_3_67655102_67669816	0.625428	Kidney_Cortex	0.977015	SUCLG2-DT	intron_3_67705526_67720240	ENSG00000241316.8	0.488172
intron_5_103025334_103028185	0.625364	Kidney_Cortex	0.977015	PAM	intron_5_102361038_102363889	ENSG00000145730.21	-0.488263
intron_6_106640206_106640349	0.624533	Kidney_Cortex	0.977015	QRSL1	intron_6_107088081_107088224	ENSG00000130348.11	-0.489437
intron_6_157148951_157167040	0.62637	Kidney_Cortex	0.977015	ARID1B	intron_6_157470085_157488174	ENSG00000049618.25	-0.486842
intron_6_169638660_169658276	0.624283	Kidney_Cortex	0.977015	WDR27	intron_6_170038756_170058372	ENSG00000184465.16	0.48979
intron_6_18130780_18132133	0.625717	Kidney_Cortex	0.977015	TPMT	intron_6_18131011_18132364	ENSG00000137364.5	-0.487764
intron_6_25106529_25108576	0.623606	Kidney_Cortex	0.977015	CMAHP	intron_6_25106757_25108804	ENSG00000168405.18	0.490746
intron_7_30498938_30500536	0.626549	Kidney_Cortex	0.977015	ENSG00000281039	intron_7_30538554_30540152	ENSG00000281039.1	-0.48659
intron_7_30498938_30500536	0.626549	Kidney_Cortex	0.977015	GGCT	intron_7_30538554_30540152	ENSG00000006625.18	-0.48659
intron_7_8143972_8157116	0.625286	Kidney_Cortex	0.977015	ICA1	intron_7_8183602_8196746	ENSG00000003147.19	0.488372
intron_8_140764290_140789474	0.624806	Kidney_Cortex	0.977015	PTK2	intron_8_141774389_141799573	ENSG00000169398.20	0.489051
intron_8_143568261_143568470	0.627027	Kidney_Cortex	0.977015	MROH6	intron_8_144650431_144650640	ENSG00000204839.9	-0.485915
intron_8_144778525_144780228	0.624806	Kidney_Cortex	0.977015	ZNF34	intron_8_146003910_146005613	ENSG00000196378.13	-0.489051
intron_8_89609494_89611434	0.623862	Kidney_Cortex	0.977015	RIPK2-DT	intron_8_90621723_90623663	ENSG00000251136.11	-0.490385
intron_8_90021056_90036841	0.625482	Kidney_Cortex	0.977015	DECR1	intron_8_91033284_91049069	ENSG00000104325.7	-0.488095
intron_9_112143623_112149244	0.625009	Kidney_Cortex	0.977015	SUSD1	intron_9_114905903_114911524	ENSG00000106868.17	-0.488764
intron_9_128635259_128635658	0.626622	Kidney_Cortex	0.977015	DYNC2I2	intron_9_131397538_131397937	ENSG00000119333.12	-0.486486
intron_10_32565620_32567670	0.668354	Brain_Cerebellar_Hemisphere	0.977016	CCDC7	intron_10_32854548_32856598	ENSG00000216937.14	-0.428408
intron_4_88676241_88676334	0.653388	Prostate	0.977016	HERC3	intron_4_89597392_89597485	ENSG00000138641.18	-0.44906
intron_1_110232597_110232911	0.572448	Esophagus_Muscularis	0.977017	KCNC4	intron_1_110775219_110775533	ENSG00000116396.15	-0.564451
intron_19_9531067_9532845	0.572512	Esophagus_Muscularis	0.977022	ZNF426	intron_19_9641743_9643521	ENSG00000130818.12	-0.564356
intron_19_9533966_9535188	0.572512	Esophagus_Muscularis	0.977022	ZNF426	intron_19_9644642_9645864	ENSG00000130818.12	0.564356
intron_11_14474615_14475785	0.546132	Pancreas	0.977022	COPB1	intron_11_14496161_14497331	ENSG00000129083.13	-0.603567
intron_14_102226408_102232535	0.546071	Pancreas	0.977022	MOK	intron_14_102692745_102698872	ENSG00000080823.23	-0.603659
intron_14_77324921_77326838	0.546617	Pancreas	0.977022	GSTZ1	intron_14_77791264_77793181	ENSG00000100577.19	0.602837
intron_16_20625522_20627256	0.546181	Pancreas	0.977022	ACSM1	intron_16_20636844_20638578	ENSG00000166743.10	-0.603493
intron_16_22328587_22332060	0.546041	Pancreas	0.977022	POLR3E	intron_16_22339908_22343381	ENSG00000058600.16	-0.603704
intron_17_75594972_75596460	0.546613	Pancreas	0.977022	MYO15B	intron_17_73591053_73592541	ENSG00000266714.11	-0.602843
intron_18_13105079_13113586	0.546863	Pancreas	0.977022	CEP192	intron_18_13105078_13113585	ENSG00000101639.19	-0.602468
intron_1_28017239_28035544	0.546497	Pancreas	0.977022	EYA3	intron_1_28343750_28362055	ENSG00000158161.16	0.603017
intron_1_31653676_31653867	0.546137	Pancreas	0.977022	COL16A1	intron_1_32119277_32119468	ENSG00000084636.18	0.603559
intron_22_39141436_39149789	0.546548	Pancreas	0.977022	CBX7	intron_22_39537441_39545794	ENSG00000100307.13	0.602941
intron_2_100977799_100982231	0.546901	Pancreas	0.977022	NPAS2	intron_2_101594261_101598693	ENSG00000170485.17	0.60241
intron_2_190362687_190365113	0.546393	Pancreas	0.977022	INPP1	intron_2_191227413_191229839	ENSG00000151689.13	0.603175
intron_2_237577382_237585998	0.546548	Pancreas	0.977022	RAB17	intron_2_238486025_238494641	ENSG00000124839.13	-0.602941
intron_2_27239798_27240265	0.546799	Pancreas	0.977022	CAD	intron_2_27462666_27463133	ENSG00000084774.14	-0.602564
intron_3_112332701_112340902	0.546601	Pancreas	0.977022	CD200	intron_3_112051548_112059749	ENSG00000091972.18	0.602861
intron_3_126611132_126615355	0.54635	Pancreas	0.977022	TXNRD3	intron_3_126329975_126334198	ENSG00000197763.20	0.603239
intron_4_26406270_26415475	0.546761	Pancreas	0.977022	RBPJ	intron_4_26407892_26417097	ENSG00000168214.22	0.60262
intron_4_38935790_38940968	0.546723	Pancreas	0.977022	FAM114A1	intron_4_38937411_38942589	ENSG00000197712.12	0.602679
intron_8_61681036_61682439	0.546901	Pancreas	0.977022	ASPH	intron_8_62593595_62594998	ENSG00000198363.18	-0.60241
intron_8_61681036_61684039	0.546901	Pancreas	0.977022	ASPH	intron_8_62593595_62596598	ENSG00000198363.18	0.60241
intron_8_61682483_61684039	0.546901	Pancreas	0.977022	ASPH	intron_8_62595042_62596598	ENSG00000198363.18	-0.60241
intron_9_96509789_96522506	0.546335	Pancreas	0.977022	CDC14B	intron_9_99272071_99284788	ENSG00000081377.17	0.603261
intron_1_16986358_16986463	0.578212	Skin_Sun_Exposed_Lower_leg	0.977023	ATP13A2	intron_1_17312853_17312958	ENSG00000159363.19	0.555998
intron_5_103019843_103028185	0.625364	Brain_Nucleus_accumbens_basal_ganglia	0.977023	PAM	intron_5_102355547_102363889	ENSG00000145730.21	0.488263
intron_11_35451938_35468001	0.633939	Adipose_Subcutaneous	0.977024	PAMR1	intron_11_35473486_35489549	ENSG00000149090.13	0.47619
intron_11_77821241_77842479	0.634121	Adipose_Subcutaneous	0.977024	AAMDC	intron_11_77532287_77553525	ENSG00000087884.16	0.475935
intron_12_27781202_27791708	0.633739	Adipose_Subcutaneous	0.977024	KLHL42	intron_12_27934135_27944641	ENSG00000087448.11	-0.476471
intron_15_34360209_34362196	0.634204	Adipose_Subcutaneous	0.977024	LPCAT4	intron_15_34652410_34654397	ENSG00000176454.15	-0.475819
intron_15_43185879_43186154	0.633939	Adipose_Subcutaneous	0.977024	CCNDBP1	intron_15_43478077_43478352	ENSG00000166946.14	-0.47619
intron_17_44345334_44349158	0.634126	Adipose_Subcutaneous	0.977024	GRN	intron_17_42422702_42426526	ENSG00000030582.18	0.475928
intron_19_38619317_38620337	0.634173	Adipose_Subcutaneous	0.977024	EIF3K	intron_19_39109957_39110977	ENSG00000178982.10	0.475862
intron_19_38619327_38620337	0.634173	Adipose_Subcutaneous	0.977024	EIF3K	intron_19_39109967_39110977	ENSG00000178982.10	-0.475862
intron_1_43609498_43612768	0.634173	Adipose_Subcutaneous	0.977024	PTPRF	intron_1_44075169_44078439	ENSG00000142949.17	-0.475862
intron_21_46600375_46602278	0.634205	Adipose_Subcutaneous	0.977024	S100B	intron_21_48020288_48022191	ENSG00000160307.10	0.475817
intron_2_200669742_200670629	0.634087	Adipose_Subcutaneous	0.977024	AOX1	intron_2_201534465_201535352	ENSG00000138356.14	-0.475983
intron_2_200669742_200676878	0.634087	Adipose_Subcutaneous	0.977024	AOX1	intron_2_201534465_201541601	ENSG00000138356.14	0.475983
intron_4_108048751_108063623	0.633779	Adipose_Subcutaneous	0.977024	LEF1	intron_4_108969907_108984779	ENSG00000138795.10	-0.476415
intron_7_30578091_30579231	0.633939	Adipose_Subcutaneous	0.977024	GARS1-DT	intron_7_30617707_30618847	ENSG00000196295.13	0.47619
intron_8_143614453_143614624	0.633939	Adipose_Subcutaneous	0.977024	GFUS	intron_8_144696623_144696794	ENSG00000104522.16	0.47619
intron_10_103617314_103622470	0.550669	Lung	0.977024	SH3PXD2A	intron_10_105377071_105382227	ENSG00000107957.17	-0.596759
intron_11_17099969_17101278	0.550749	Lung	0.977024	PIK3C2A	intron_11_17121516_17122825	ENSG00000011405.14	0.596639
intron_12_52011141_52013687	0.550575	Lung	0.977024	TAMALIN	intron_12_52404925_52407471	ENSG00000161835.11	0.596899
intron_13_28288122_28292382	0.550892	Lung	0.977024	PAN3	intron_13_28862259_28866519	ENSG00000152520.14	-0.596424
intron_14_64214470_64216248	0.550847	Lung	0.977024	SYNE2	intron_14_64681188_64682966	ENSG00000054654.20	0.596491
intron_16_2080377_2081595	0.550918	Lung	0.977024	TSC2	intron_16_2130378_2131596	ENSG00000103197.18	-0.596386
intron_16_23552304_23557205	0.550548	Lung	0.977024	EARS2	intron_16_23563625_23568526	ENSG00000103356.18	-0.596939
intron_17_13005101_13005753	0.550528	Lung	0.977024	ELAC2	intron_17_12908418_12909070	ENSG00000006744.19	-0.59697
intron_17_41987694_41987819	0.550768	Lung	0.977024	DNAJC7	intron_17_40139712_40139837	ENSG00000168259.17	-0.59661
intron_17_59389468_59397101	0.550586	Lung	0.977024	YPEL2	intron_17_57466829_57474462	ENSG00000175155.11	0.596882
intron_19_49871716_49871812	0.550658	Lung	0.977024	AKT1S1	intron_19_50374973_50375069	ENSG00000204673.11	0.596774
intron_22_31602785_31603744	0.550816	Lung	0.977024	SFI1	intron_22_31998771_31999730	ENSG00000198089.16	0.596538
intron_3_183942916_183945850	0.550918	Lung	0.977024	ABCC5	intron_3_183660704_183663638	ENSG00000114770.17	0.596386
intron_6_109743772_109762091	0.550814	Lung	0.977024	FIG4	intron_6_110064975_110083294	ENSG00000112367.12	-0.596541
intron_8_144099430_144099510	0.550768	Lung	0.977024	SHARPIN	intron_8_145154333_145154413	ENSG00000179526.17	0.59661
intron_13_51389444_51395300	0.65271	Liver	0.977029	INTS6	intron_13_51963580_51969436	ENSG00000102786.15	0.45
intron_20_10420758_10434108	0.652602	Liver	0.977029	MKKS	intron_20_10401406_10414756	ENSG00000125863.20	-0.450151
intron_2_210009736_210015973	0.65271	Liver	0.977029	RPE	intron_2_210874460_210880697	ENSG00000197713.15	0.45
intron_3_142183049_142185929	0.652522	Liver	0.977029	GK5	intron_3_141901891_141904771	ENSG00000175066.16	0.450262
intron_6_31651776_31651866	0.65271	Liver	0.977029	BAG6	intron_6_31619553_31619643	ENSG00000204463.14	0.45
intron_6_31651776_31652400	0.65271	Liver	0.977029	BAG6	intron_6_31619553_31620177	ENSG00000204463.14	-0.45
intron_16_4714186_4724750	0.46385	Brain_Anterior_cingulate_cortex_BA24	0.977032	ANKS3	intron_16_4764187_4774751	ENSG00000168096.15	0.732523
intron_16_670773_670892	0.463971	Brain_Anterior_cingulate_cortex_BA24	0.977032	RHOT2	intron_16_720773_720892	ENSG00000140983.15	0.732323
intron_19_17559421_17560348	0.46396	Brain_Anterior_cingulate_cortex_BA24	0.977032	COLGALT1	intron_19_17670230_17671157	ENSG00000130309.12	-0.732342
intron_9_122291840_122313227	0.463899	Brain_Anterior_cingulate_cortex_BA24	0.977032	MRRF	intron_9_125054119_125075506	ENSG00000148187.18	0.732441
intron_10_30849443_30850222	0.55145	Lung	0.977033	ZNF438	intron_10_31138372_31139151	ENSG00000183621.15	-0.595588
intron_14_64924126_64943299	0.551432	Lung	0.977033	CHURC1	intron_14_65390844_65410017	ENSG00000258289.10	-0.595615
intron_16_10977399_10979329	0.551438	Lung	0.977033	CLEC16A	intron_16_11071256_11073186	ENSG00000038532.17	-0.595607
intron_16_67875837_67875945	0.551072	Lung	0.977033	EDC4	intron_16_67909740_67909848	ENSG00000038358.15	-0.596154
intron_17_29617340_29617478	0.551158	Lung	0.977033	CORO6	intron_17_27944358_27944496	ENSG00000167549.19	-0.596026
intron_19_34333801_34339867	0.551506	Lung	0.977033	GARRE1	intron_19_34824706_34830772	ENSG00000166398.14	0.595506
intron_19_48074874_48077771	0.551248	Lung	0.977033	PLA2G4C	intron_19_48578131_48581028	ENSG00000105499.14	-0.59589
intron_19_52660843_52690443	0.551205	Lung	0.977033	ENSG00000269825	intron_19_53164096_53193696	ENSG00000269825.3	0.595955
intron_19_52660843_52690443	0.551205	Lung	0.977033	ZNF83	intron_19_53164096_53193696	ENSG00000167766.21	0.595955
intron_1_160332557_160333603	0.55145	Lung	0.977033	COPA	intron_1_160302347_160303393	ENSG00000122218.17	0.595588
intron_1_16449201_16451838	0.551371	Lung	0.977033	NECAP2	intron_1_16775696_16778333	ENSG00000157191.20	-0.595707
intron_1_232515608_232574174	0.551485	Lung	0.977033	SIPA1L2	intron_1_232651354_232709920	ENSG00000116991.12	-0.595536
intron_21_33230216_33244951	0.551346	Lung	0.977033	IFNAR2	intron_21_34602521_34617256	ENSG00000159110.22	-0.595745
intron_2_11164261_11171925	0.551455	Lung	0.977033	SLC66A3	intron_2_11304387_11312051	ENSG00000162976.13	-0.595581
intron_4_77894250_77906946	0.551346	Lung	0.977033	MRPL1	intron_4_78815404_78828100	ENSG00000169288.18	0.595745
intron_5_116447811_116473073	0.551012	Lung	0.977033	SEMA6A	intron_5_115783507_115808769	ENSG00000092421.17	-0.596244
intron_5_135335141_135339428	0.551346	Lung	0.977033	MACROH2A1	intron_5_134670831_134675118	ENSG00000113648.17	0.595745
intron_5_69094338_69103062	0.550993	Lung	0.977033	SLC30A5	intron_5_68390165_68398889	ENSG00000145740.20	0.596274
intron_7_17801659_17803419	0.551231	Lung	0.977033	SNX13	intron_7_17841282_17843042	ENSG00000071189.21	0.595916
intron_8_42428842_42430064	0.551177	Lung	0.977033	SLC20A2	intron_8_42286360_42287582	ENSG00000168575.10	-0.595997
intron_13_51231379_51251468	0.60796	smultixcan	0.977033	FAM124A	intron_13_51805515_51825604	ENSG00000150510.17	-0.512987
intron_17_3728168_3729478	0.60796	smultixcan	0.977033	ITGAE	intron_17_3631462_3632772	ENSG00000083457.12	0.512987
intron_3_125933696_125990422	0.60796	smultixcan	0.977033	ENSG00000291096	intron_3_125652539_125709265	ENSG00000291096.1	0.0390246
intron_12_6330711_6330853	0.60798	smultixcan	0.977038	TNFRSF1A	intron_12_6439877_6440019	ENSG00000067182.9	0.510213
intron_19_10996380_10996494	0.60798	smultixcan	0.977038	SMARCA4	intron_19_11107056_11107170	ENSG00000127616.21	-0.699534
intron_6_28272787_28276195	0.508413	Artery_Tibial	0.977038	ZSCAN26	intron_6_28240564_28243972	ENSG00000197062.12	0.661311
intron_18_11897356_11897526	0.572749	Adipose_Visceral_Omentum	0.977042	MPPE1	intron_18_11897355_11897525	ENSG00000154889.17	-0.564008
intron_19_35546808_35546945	0.572684	Adipose_Visceral_Omentum	0.977042	TMEM147	intron_19_36037710_36037847	ENSG00000105677.12	-0.564103
intron_1_179026098_179043715	0.572684	Adipose_Visceral_Omentum	0.977042	FAM20B	intron_1_178995233_179012850	ENSG00000116199.12	-0.564103
intron_1_3496783_3496988	0.572847	Adipose_Visceral_Omentum	0.977042	MEGF6	intron_1_3413347_3413552	ENSG00000162591.17	0.563863
intron_1_3496783_3497233	0.572847	Adipose_Visceral_Omentum	0.977042	MEGF6	intron_1_3413347_3413797	ENSG00000162591.17	-0.563863
intron_1_3497119_3497233	0.572847	Adipose_Visceral_Omentum	0.977042	MEGF6	intron_1_3413683_3413797	ENSG00000162591.17	0.563863
intron_9_85941273_85942155	0.572841	Adipose_Visceral_Omentum	0.977042	NAA35	intron_9_88556188_88557070	ENSG00000135040.16	0.563873
intron_14_91285836_91289105	0.515042	Esophagus_Gastroesophageal_Junction	0.977045	CCDC88C	intron_14_91752180_91755449	ENSG00000015133.20	-0.651007
intron_20_38040564_38048348	0.51502	Esophagus_Gastroesophageal_Junction	0.977045	RPRD1B	intron_20_36668966_36676750	ENSG00000101413.12	0.651042
intron_8_101719648_101779924	0.514992	Esophagus_Gastroesophageal_Junction	0.977045	NCALD	intron_8_102731876_102792152	ENSG00000104490.18	-0.651084
intron_4_904774_911673	0.596674	Pituitary	0.977046	GAK	intron_4_898562_905461	ENSG00000178950.18	0.52919
intron_7_30622462_30626234	0.596669	Pituitary	0.977046	GARS1	intron_7_30662078_30665850	ENSG00000106105.15	-0.529197
intron_19_46376574_46383780	0.5101	Nerve_Tibial	0.97705	PPP5C	intron_19_46879831_46887037	ENSG00000011485.15	-0.658683
intron_11_250865_252505	0.634455	Adipose_Subcutaneous	0.97705	PSMD13	intron_11_250865_252505	ENSG00000185627.19	0.475465
intron_14_60249677_60282684	0.634868	Adipose_Subcutaneous	0.97705	PPM1A	intron_14_60716395_60749402	ENSG00000100614.18	-0.474886
intron_16_27226836_27233001	0.634413	Adipose_Subcutaneous	0.97705	NSMCE1	intron_16_27238157_27244322	ENSG00000169189.17	0.475524
intron_17_18699275_18701357	0.634352	Adipose_Subcutaneous	0.97705	TRIM16L	intron_17_18602588_18604670	ENSG00000291110.1	-0.47561
intron_17_18699457_18701357	0.634352	Adipose_Subcutaneous	0.97705	TRIM16L	intron_17_18602770_18604670	ENSG00000291110.1	0.47561
intron_18_62252754_62255407	0.634661	Adipose_Subcutaneous	0.97705	RELCH	intron_18_59919987_59922640	ENSG00000134444.15	-0.475177
intron_1_151001782_151002165	0.634472	Adipose_Subcutaneous	0.97705	MINDY1	intron_1_150974258_150974641	ENSG00000143409.17	0.475442
intron_1_203179877_203181162	0.63485	Adipose_Subcutaneous	0.97705	CHI3L1	intron_1_203149005_203150290	ENSG00000133048.13	-0.474911
intron_1_2509060_2509862	0.634787	Adipose_Subcutaneous	0.97705	PANK4	intron_1_2440499_2441301	ENSG00000157881.16	-0.475
intron_1_2509930_2510057	0.634787	Adipose_Subcutaneous	0.97705	PANK4	intron_1_2441369_2441496	ENSG00000157881.16	0.475
intron_1_44812098_44812458	0.634689	Adipose_Subcutaneous	0.97705	BTBD19	intron_1_45277770_45278130	ENSG00000222009.9	-0.475138
intron_1_44812098_44812996	0.634689	Adipose_Subcutaneous	0.97705	BTBD19	intron_1_45277770_45278668	ENSG00000222009.9	-0.475138
intron_1_45591270_45600385	0.634787	Adipose_Subcutaneous	0.97705	NASP	intron_1_46056942_46066057	ENSG00000132780.17	0.475
intron_2_168843117_168851084	0.634915	Adipose_Subcutaneous	0.97705	NOSTRIN	intron_2_169699627_169707594	ENSG00000163072.16	0.47482
intron_2_170771427_170777147	0.634819	Adipose_Subcutaneous	0.97705	ERICH2	intron_2_171627937_171633657	ENSG00000204334.8	0.474955
intron_3_194412288_194413759	0.634352	Adipose_Subcutaneous	0.97705	ATP13A3	intron_3_194133017_194134488	ENSG00000133657.17	-0.47561
intron_3_46991946_46992475	0.634915	Adipose_Subcutaneous	0.97705	NBEAL2	intron_3_47033436_47033965	ENSG00000160796.18	0.47482
intron_3_50267769_50269161	0.634742	Adipose_Subcutaneous	0.97705	SEMA3B	intron_3_50305201_50306593	ENSG00000012171.20	-0.475062
intron_3_66263379_66304453	0.634413	Adipose_Subcutaneous	0.97705	SLC25A26	intron_3_66313803_66354877	ENSG00000144741.19	0.475524
intron_4_153276130_153292982	0.634305	Adipose_Subcutaneous	0.97705	ENSG00000288637	intron_4_154197282_154214134	ENSG00000288637.1	0.475676
intron_4_153276130_153292982	0.634305	Adipose_Subcutaneous	0.97705	TRIM2	intron_4_154197282_154214134	ENSG00000109654.16	0.475676
intron_4_86103244_86107223	0.634787	Adipose_Subcutaneous	0.97705	MAPK10	intron_4_87024397_87028376	ENSG00000109339.24	0.475
intron_9_134135842_134139820	0.634915	Adipose_Subcutaneous	0.97705	WDR5	intron_9_137000964_137004942	ENSG00000196363.10	-0.47482
intron_10_110900526_110901538	0.619329	Testis	0.977052	BBIP1	intron_10_112660284_112661296	ENSG00000214413.9	-0.496802
intron_10_110901612_110918121	0.619329	Testis	0.977052	BBIP1	intron_10_112661370_112677879	ENSG00000214413.9	-0.496802
intron_10_121911151_121913790	0.618435	Testis	0.977052	ATE1	intron_10_123670666_123673305	ENSG00000107669.19	0.498069
intron_10_127257429_127339006	0.618412	Testis	0.977052	DOCK1	intron_10_129055693_129137270	ENSG00000150760.13	-0.498102
intron_10_29415412_29420491	0.617904	Testis	0.977052	SVIL-AS1	intron_10_29704341_29709420	ENSG00000291093.1	-0.498823
intron_10_33197709_33202891	0.619348	Testis	0.977052	NRP1	intron_10_33486637_33491819	ENSG00000099250.18	0.496774
intron_10_70782036_70783339	0.618136	Testis	0.977052	TBATA	intron_10_72541792_72543095	ENSG00000166220.14	-0.498494
intron_10_74670269_74708321	0.61944	Testis	0.977052	ADK	intron_10_76430027_76468079	ENSG00000156110.15	0.496644
intron_11_113329808_113329920	0.617879	Testis	0.977052	TTC12	intron_11_113200530_113200642	ENSG00000149292.17	-0.498858
intron_11_113757853_113758554	0.618067	Testis	0.977052	ZW10	intron_11_113628575_113629276	ENSG00000086827.9	-0.498592
intron_11_113758706_113760209	0.618067	Testis	0.977052	ZW10	intron_11_113629428_113630931	ENSG00000086827.9	-0.498592
intron_11_18469218_18480485	0.619066	Testis	0.977052	TSG101	intron_11_18490765_18502032	ENSG00000074319.13	0.497175
intron_11_46617890_46618260	0.61881	Testis	0.977052	ATG13	intron_11_46639440_46639810	ENSG00000175224.17	0.497537
intron_11_46617890_46618325	0.61881	Testis	0.977052	ATG13	intron_11_46639440_46639875	ENSG00000175224.17	0.497537
intron_11_46618375_46644279	0.61881	Testis	0.977052	ATG13	intron_11_46639925_46665829	ENSG00000175224.17	0.497537
intron_11_58610334_58610950	0.618168	Testis	0.977052	ZFP91-CNTF	intron_11_58377807_58378423	ENSG00000255073.8	-0.498449
intron_11_58610334_58610950	0.618168	Testis	0.977052	ZFP91	intron_11_58377807_58378423	ENSG00000186660.15	-0.498449
intron_11_65068601_65083364	0.619647	Testis	0.977052	CDCA5	intron_11_64836073_64850836	ENSG00000146670.10	0.49635
intron_11_66334038_66334514	0.619264	Testis	0.977052	RIN1	intron_11_66101509_66101985	ENSG00000174791.11	0.496894
intron_11_66334224_66334514	0.619264	Testis	0.977052	RIN1	intron_11_66101695_66101985	ENSG00000174791.11	-0.496894
intron_11_78443758_78465876	0.619348	Testis	0.977052	NARS2	intron_11_78154804_78176922	ENSG00000137513.11	-0.496774
intron_12_103262469_103263326	0.619409	Testis	0.977052	C12orf42	intron_12_103656247_103657104	ENSG00000179088.16	0.496689
intron_12_103268962_103269807	0.619409	Testis	0.977052	C12orf42	intron_12_103662740_103663585	ENSG00000179088.16	-0.496689
intron_12_109586799_109590771	0.619647	Testis	0.977052	MVK	intron_12_110024604_110028576	ENSG00000110921.14	0.49635
intron_12_114748210_114752900	0.618427	Testis	0.977052	TBX3-AS1	intron_12_115186015_115190705	ENSG00000257817.2	0.498081
intron_12_26922700_26924355	0.61921	Testis	0.977052	INTS13	intron_12_27075633_27077288	ENSG00000064102.15	-0.49697
intron_12_62325933_62335166	0.618375	Testis	0.977052	USP15	intron_12_62719714_62728947	ENSG00000135655.16	-0.498155
intron_12_62325933_62355331	0.618375	Testis	0.977052	USP15	intron_12_62719714_62749112	ENSG00000135655.16	0.498155
intron_12_96280279_96280808	0.618777	Testis	0.977052	CDK17	intron_12_96674057_96674586	ENSG00000059758.8	0.497585
intron_13_100112061_100154979	0.618756	Testis	0.977052	PCCA	intron_13_100764315_100807233	ENSG00000175198.17	0.497615
intron_13_40560860_40665583	0.618467	Testis	0.977052	FOXO1	intron_13_41134997_41239720	ENSG00000150907.10	0.498024
intron_13_60917238_60940407	0.619647	Testis	0.977052	LINC01442	intron_13_61491372_61514541	ENSG00000227510.4	-0.49635
intron_14_85552843_85561190	0.618882	Testis	0.977052	FLRT2	intron_14_86019187_86027534	ENSG00000185070.12	0.497436
intron_15_35490197_35538274	0.617216	Testis	0.977052	DPH6	intron_15_35782398_35830475	ENSG00000134146.12	0.499799
intron_15_75028453_75043441	0.619179	Testis	0.977052	PPCDC	intron_15_75320794_75335782	ENSG00000138621.12	-0.497015
intron_15_89871546_89878265	0.61721	Testis	0.977052	AP3S2	intron_15_90414778_90421497	ENSG00000157823.17	0.499808
intron_16_70850655_70855128	0.618347	Testis	0.977052	HYDIN	intron_16_70884558_70889031	ENSG00000157423.18	0.498195
intron_16_70855275_70857705	0.618347	Testis	0.977052	HYDIN	intron_16_70889178_70891608	ENSG00000157423.18	-0.498195
intron_17_16087345_16091863	0.618073	Testis	0.977052	NCOR1	intron_17_15990659_15995177	ENSG00000141027.23	-0.498584
intron_17_32331978_32333417	0.619	Testis	0.977052	C17orf75	intron_17_30658997_30660436	ENSG00000108666.10	0.497268
intron_17_32331978_32334469	0.619	Testis	0.977052	C17orf75	intron_17_30658997_30661488	ENSG00000108666.10	-0.497268
intron_17_32991972_32996843	0.618313	Testis	0.977052	SPACA3	intron_17_31318990_31323861	ENSG00000141316.13	-0.498243
intron_17_63998782_63998968	0.619472	Testis	0.977052	PRR29	intron_17_62076142_62076328	ENSG00000224383.8	-0.496599
intron_17_8289414_8289503	0.61733	Testis	0.977052	RANGRF	intron_17_8192732_8192821	ENSG00000108961.14	0.499638
intron_19_1010895_1011096	0.617967	Testis	0.977052	TMEM259	intron_19_1010894_1011095	ENSG00000182087.14	0.498734
intron_19_19034013_19042711	0.6191	Testis	0.977052	ARMC6	intron_19_19144822_19153520	ENSG00000105676.14	0.497126
intron_19_19792484_19793834	0.619185	Testis	0.977052	ZNF506	intron_19_19903293_19904643	ENSG00000081665.14	-0.497006
intron_19_36215196_36218122	0.619469	Testis	0.977052	ZNF146	intron_19_36706098_36709024	ENSG00000167635.12	0.496604
intron_19_4785527_4791198	0.619088	Testis	0.977052	ENSG00000268536	intron_19_4785539_4791210	ENSG00000268536.2	-0.497143
intron_19_632938_633425	0.619647	Testis	0.977052	POLRMT	intron_19_632938_633425	ENSG00000099821.14	-0.49635
intron_1_105589785_105600631	0.618035	Testis	0.977052	LINC01676	intron_1_106132407_106143253	ENSG00000230768.9	0.498638
intron_1_151043727_151045797	0.618285	Testis	0.977052	BNIPL	intron_1_151016203_151018273	ENSG00000163141.20	0.498282
intron_1_156044223_156048501	0.619583	Testis	0.977052	UBQLN4	intron_1_156014014_156018292	ENSG00000160803.8	-0.496441
intron_1_234374389_234383723	0.619522	Testis	0.977052	COA6	intron_1_234510135_234519469	ENSG00000168275.16	0.496528
intron_1_247556466_247563590	0.618187	Testis	0.977052	GCSAML	intron_1_247719768_247726892	ENSG00000169224.13	0.498421
intron_1_62437400_62439799	0.619082	Testis	0.977052	USP1	intron_1_62903071_62905470	ENSG00000162607.13	0.497152
intron_20_2103365_2116666	0.61961	Testis	0.977052	STK35	intron_20_2084011_2097312	ENSG00000125834.13	0.496403
intron_20_23395185_23397072	0.619539	Testis	0.977052	NAPB	intron_20_23375822_23377709	ENSG00000125814.17	0.496504
intron_20_23397188_23402993	0.617875	Testis	0.977052	NAPB	intron_20_23377825_23383630	ENSG00000125814.17	-0.498864
intron_20_25323430_25338885	0.618698	Testis	0.977052	ABHD12	intron_20_25304066_25319521	ENSG00000100997.20	0.497696
intron_20_25323430_25339227	0.618698	Testis	0.977052	ABHD12	intron_20_25304066_25319863	ENSG00000100997.20	-0.497696
intron_20_2861899_2862054	0.619647	Testis	0.977052	VPS16	intron_20_2842545_2842700	ENSG00000215305.10	0.49635
intron_20_58997753_59001465	0.618217	Testis	0.977052	CTSZ	intron_20_57572808_57576520	ENSG00000101160.15	0.498378
intron_20_63697191_63697328	0.619484	Testis	0.977052	RTEL1-TNFRSF6B	intron_20_62328544_62328681	ENSG00000026036.23	-0.496582
intron_20_63697191_63697328	0.619484	Testis	0.977052	TNFRSF6B	intron_20_62328544_62328681	ENSG00000243509.6	-0.496582
intron_21_32886068_32888671	0.619574	Testis	0.977052	C21orf62-AS1	intron_21_34258376_34260979	ENSG00000205930.11	-0.496454
intron_21_41449295_41451167	0.619409	Testis	0.977052	MX1	intron_21_42821222_42823094	ENSG00000157601.15	-0.496689
intron_21_44856364_44861163	0.619264	Testis	0.977052	PTTG1IP	intron_21_46276279_46281078	ENSG00000183255.12	0.496894
intron_22_20148924_20149187	0.617501	Testis	0.977052	CCDC188	intron_22_20136447_20136710	ENSG00000234409.7	-0.499395
intron_2_126899612_126899799	0.618159	Testis	0.977052	TEX51	intron_2_127657188_127657375	ENSG00000237524.11	-0.498462
intron_2_159259843_159271702	0.619522	Testis	0.977052	WDSUB1	intron_2_160116354_160128213	ENSG00000196151.11	-0.496528
intron_2_202295837_202297379	0.618761	Testis	0.977052	NOP58	intron_2_203160560_203162102	ENSG00000055044.11	0.497608
intron_2_96010732_96015109	0.619647	Testis	0.977052	ENSG00000291176	intron_2_96676480_96680857	ENSG00000291176.1	-0.49635
intron_3_121436275_121439992	0.618334	Testis	0.977052	POLQ	intron_3_121155122_121158839	ENSG00000051341.15	0.498213
intron_3_139362517_139363108	0.618302	Testis	0.977052	COPB2	intron_3_139081359_139081950	ENSG00000184432.11	0.498258
intron_3_139362517_139366568	0.618302	Testis	0.977052	COPB2	intron_3_139081359_139085410	ENSG00000184432.11	-0.498258
intron_3_149176412_149177840	0.619489	Testis	0.977052	CP	intron_3_148894199_148895627	ENSG00000047457.14	-0.496575
intron_3_167248649_167252126	0.619409	Testis	0.977052	ZBBX	intron_3_166966437_166969914	ENSG00000169064.13	0.496689
intron_3_167248649_167282238	0.619409	Testis	0.977052	ZBBX	intron_3_166966437_167000026	ENSG00000169064.13	0.496689
intron_3_39130839_39130992	0.619629	Testis	0.977052	TTC21A	intron_3_39172330_39172483	ENSG00000168026.19	-0.496377
intron_3_47928350_47977865	0.619237	Testis	0.977052	MAP4	intron_3_47969840_48019355	ENSG00000047849.22	0.496933
intron_4_1668905_1684233	0.619185	Testis	0.977052	FAM53A	intron_4_1670632_1685960	ENSG00000174137.14	0.497006
intron_4_38125131_38133084	0.619319	Testis	0.977052	TBC1D1	intron_4_38126752_38134705	ENSG00000065882.18	-0.496815
intron_4_5565359_5568444	0.61961	Testis	0.977052	EVC2	intron_4_5567086_5570171	ENSG00000173040.13	-0.496403
intron_4_88712017_88722151	0.61892	Testis	0.977052	FAM13A-AS1	intron_4_89633168_89643302	ENSG00000248019.3	0.497382
intron_5_132758824_132760802	0.618066	Testis	0.977052	SEPTIN8	intron_5_132094516_132096494	ENSG00000164402.14	0.498593
intron_6_169754032_169755288	0.619066	Testis	0.977052	ERMARD	intron_6_170154128_170155384	ENSG00000130023.16	0.497175
intron_6_3015643_3016884	0.619702	Testis	0.977052	NQO2	intron_6_3015877_3017118	ENSG00000124588.22	0.496272
intron_6_33692893_33693545	0.618395	Testis	0.977052	ITPR3	intron_6_33660670_33661322	ENSG00000096433.11	-0.498126
intron_6_35320017_35320884	0.617624	Testis	0.977052	DEF6	intron_6_35287794_35288661	ENSG00000023892.12	0.49922
intron_6_4117451_4119186	0.619703	Testis	0.977052	ECI2	intron_6_4117685_4119420	ENSG00000198721.13	0.496271
intron_6_43013389_43013786	0.617856	Testis	0.977052	MEA1	intron_6_42981127_42981524	ENSG00000124733.5	0.498891
intron_7_12687728_12688169	0.619518	Testis	0.977052	ARL4A	intron_7_12727353_12727794	ENSG00000122644.13	-0.496533
intron_7_151242232_151242465	0.61747	Testis	0.977052	SMARCD3	intron_7_150939318_150939551	ENSG00000082014.17	-0.49944
intron_7_30595143_30595824	0.618365	Testis	0.977052	GARS1	intron_7_30634759_30635440	ENSG00000106105.15	0.498168
intron_7_82170609_82335135	0.618857	Testis	0.977052	CACNA2D1	intron_7_81799925_81964451	ENSG00000153956.17	0.49747
intron_7_90279893_90282892	0.618648	Testis	0.977052	CFAP69	intron_7_89909207_89912206	ENSG00000105792.19	-0.497768
intron_8_103285897_103298349	0.619237	Testis	0.977052	BAALC-AS1	intron_8_104298125_104310577	ENSG00000247081.8	-0.496933
intron_8_119850516_119853047	0.619022	Testis	0.977052	DSCC1	intron_8_120862756_120865287	ENSG00000136982.6	0.497238
intron_8_144440210_144440351	0.619647	Testis	0.977052	TONSL	intron_8_145665593_145665734	ENSG00000160949.18	-0.49635
intron_9_125321562_125323798	0.618788	Testis	0.977052	GAPVD1	intron_9_128083841_128086077	ENSG00000165219.23	-0.497569
intron_9_132014467_132077442	0.619409	Testis	0.977052	MED27	intron_9_134889854_134952829	ENSG00000160563.14	-0.496689
intron_9_70350471_70352191	0.618987	Testis	0.977052	SMC5	intron_9_72965387_72967107	ENSG00000198887.9	-0.497287
intron_1_151236763_151238182	0.57256	Esophagus_Muscularis	0.977052	PIP5K1A	intron_1_151209239_151210658	ENSG00000143398.20	0.564286
intron_11_61848284_61857011	0.657205	Brain_Cerebellum	0.977052	FADS2	intron_11_61615756_61624483	ENSG00000134824.14	-0.443775
intron_14_24440926_24441678	0.657223	Brain_Cerebellum	0.977052	SDR39U1	intron_14_24910132_24910884	ENSG00000100445.18	0.44375
intron_14_58293926_58297955	0.657287	Brain_Cerebellum	0.977052	PSMA3-AS1	intron_14_58760644_58764673	ENSG00000257621.9	0.443662
intron_16_84184899_84186901	0.656846	Brain_Cerebellum	0.977052	TAF1C	intron_16_84218505_84220507	ENSG00000103168.17	0.444272
intron_17_4953109_4953272	0.657287	Brain_Cerebellum	0.977052	ENO3	intron_17_4856404_4856567	ENSG00000108515.18	0.443662
intron_19_41423169_41424438	0.657287	Brain_Cerebellum	0.977052	BCKDHA	intron_19_41929074_41930343	ENSG00000248098.12	-0.443662
intron_19_41423169_41424438	0.657287	Brain_Cerebellum	0.977052	ENSG00000255730	intron_19_41929074_41930343	ENSG00000255730.5	-0.443662
intron_19_41423169_41424502	0.657287	Brain_Cerebellum	0.977052	BCKDHA	intron_19_41929074_41930407	ENSG00000248098.12	0.443662
intron_22_43968818_43972236	0.657287	Brain_Cerebellum	0.977052	SAMM50	intron_22_44364698_44368116	ENSG00000100347.15	-0.443662
intron_22_50697715_50698690	0.657037	Brain_Cerebellum	0.977052	SHANK3	intron_22_51136143_51137118	ENSG00000251322.11	0.444008
intron_2_241094432_241096393	0.656971	Brain_Cerebellum	0.977052	MTERF4	intron_2_242033847_242035808	ENSG00000122085.17	-0.444099
intron_2_70055910_70059643	0.657253	Brain_Cerebellum	0.977052	PCBP1-AS1	intron_2_70283042_70286775	ENSG00000179818.17	0.443709
intron_3_32146734_32158876	0.657068	Brain_Cerebellum	0.977052	GPD1L	intron_3_32188226_32200368	ENSG00000152642.11	-0.443966
intron_3_39101102_39102678	0.657287	Brain_Cerebellum	0.977052	GORASP1	intron_3_39142593_39144169	ENSG00000114745.15	-0.443662
intron_9_34405964_34458204	0.657173	Brain_Cerebellum	0.977052	FAM219A	intron_9_34405962_34458202	ENSG00000164970.15	0.44382
intron_10_100286213_100286605	0.556781	Lung	0.977054	BLOC1S2	intron_10_102045970_102046362	ENSG00000196072.12	0.587629
intron_10_100286332_100286605	0.556781	Lung	0.977054	BLOC1S2	intron_10_102046089_102046362	ENSG00000196072.12	-0.587629
intron_10_100290519_100291301	0.556781	Lung	0.977054	PKD2L1	intron_10_102050276_102051058	ENSG00000107593.17	0.587629
intron_10_102617428_102627175	0.555266	Lung	0.977054	SUFU	intron_10_104377185_104386932	ENSG00000107882.12	0.589888
intron_10_113777259_113780602	0.556641	Lung	0.977054	PLEKHS1	intron_10_115537018_115540361	ENSG00000148735.16	-0.587838
intron_10_121962107_121963238	0.552958	Lung	0.977054	NSMCE4A	intron_10_123721622_123722753	ENSG00000107672.15	-0.593333
intron_10_130068608_130079566	0.556349	Lung	0.977054	C10orf143	intron_10_131866872_131877830	ENSG00000237489.5	-0.588274
intron_10_13587152_13591768	0.552376	Lung	0.977054	PRPF18	intron_10_13629152_13633768	ENSG00000165630.15	0.594203
intron_10_13587152_13597458	0.552376	Lung	0.977054	PRPF18	intron_10_13629152_13639458	ENSG00000165630.15	-0.594203
intron_10_13591888_13597458	0.552376	Lung	0.977054	PRPF18	intron_10_13633888_13639458	ENSG00000165630.15	0.594203
intron_10_18586093_18596208	0.555658	Lung	0.977054	NSUN6	intron_10_18875022_18885137	ENSG00000241058.4	0.589304
intron_10_23008931_23030596	0.555544	Lung	0.977054	ARMC3	intron_10_23297860_23319525	ENSG00000165309.14	-0.589474
intron_10_4835809_4842421	0.557584	Lung	0.977054	AKR1E2	intron_10_4878001_4884613	ENSG00000165568.18	0.586433
intron_10_4837581_4839729	0.557584	Lung	0.977054	AKR1E2	intron_10_4879773_4881921	ENSG00000165568.18	-0.586433
intron_10_4837581_4842421	0.557584	Lung	0.977054	AKR1E2	intron_10_4879773_4884613	ENSG00000165568.18	0.586433
intron_10_5924508_5924751	0.552559	Lung	0.977054	FBH1	intron_10_5966471_5966714	ENSG00000134452.20	-0.59393
intron_10_59252995_59254348	0.552198	Lung	0.977054	FAM13C	intron_10_61012755_61014108	ENSG00000148541.13	-0.59447
intron_10_68446413_68450028	0.556374	Lung	0.977054	DNA2	intron_10_70206170_70209785	ENSG00000138346.15	0.588235
intron_10_7769345_7774831	0.557609	Lung	0.977054	KIN	intron_10_7811308_7816794	ENSG00000151657.12	-0.586397
intron_10_77806928_77807796	0.55378	Lung	0.977054	DLG5	intron_10_79566686_79567554	ENSG00000151208.17	0.592105
intron_10_88916817_88921283	0.552967	Lung	0.977054	STAMBPL1	intron_10_90676574_90681040	ENSG00000138134.12	0.59332
intron_10_92928422_92934144	0.552294	Lung	0.977054	EXOC6	intron_10_94688179_94693901	ENSG00000138190.17	0.594326
intron_10_95434717_95437490	0.557525	Lung	0.977054	SORBS1	intron_10_97194474_97197247	ENSG00000095637.23	0.586521
intron_10_95684624_95686495	0.557268	Lung	0.977054	TCTN3	intron_10_97444381_97446252	ENSG00000119977.22	0.586905
intron_10_97256404_97259402	0.55624	Lung	0.977054	ARHGAP19-SLIT1	intron_10_99016161_99019159	ENSG00000269891.2	0.588435
intron_10_97256404_97259402	0.55624	Lung	0.977054	ARHGAP19	intron_10_99016161_99019159	ENSG00000213390.11	0.588435
intron_10_99713479_99716348	0.557459	Lung	0.977054	COX15	intron_10_101473236_101476105	ENSG00000014919.13	0.586619
intron_10_99714718_99716348	0.556927	Lung	0.977054	COX15	intron_10_101474475_101476105	ENSG00000014919.13	-0.587413
intron_11_113329808_113329920	0.552433	Lung	0.977054	TTC12	intron_11_113200530_113200642	ENSG00000149292.17	-0.594118
intron_11_113329979_113334966	0.552433	Lung	0.977054	TTC12	intron_11_113200701_113205688	ENSG00000149292.17	-0.594118
intron_11_134364398_134367257	0.557428	Lung	0.977054	GLB1L2	intron_11_134234292_134237151	ENSG00000149328.15	-0.586667
intron_11_33348818_33349147	0.55559	Lung	0.977054	HIPK3	intron_11_33370364_33370693	ENSG00000110422.12	0.589404
intron_11_65380175_65380534	0.555956	Lung	0.977054	SLC25A45	intron_11_65147646_65148005	ENSG00000162241.13	0.588859
intron_11_65380234_65380534	0.555956	Lung	0.977054	SLC25A45	intron_11_65147705_65148005	ENSG00000162241.13	0.588859
intron_11_65868629_65869857	0.554359	Lung	0.977054	EFEMP2	intron_11_65636100_65637328	ENSG00000172638.13	-0.591241
intron_11_72006263_72007189	0.558548	Lung	0.977054	NUMA1	intron_11_71717309_71718235	ENSG00000137497.19	0.585
intron_11_72010854_72012401	0.558548	Lung	0.977054	NUMA1	intron_11_71721900_71723447	ENSG00000137497.19	-0.585
intron_11_77392541_77411774	0.555004	Lung	0.977054	PAK1	intron_11_77103586_77122819	ENSG00000149269.10	0.590278
intron_11_77821241_77841019	0.554741	Lung	0.977054	AAMDC	intron_11_77532287_77552065	ENSG00000087884.16	-0.59067
intron_11_86464128_86465091	0.555694	Lung	0.977054	ME3	intron_11_86175170_86176133	ENSG00000151376.18	-0.589249
intron_11_9047562_9047943	0.557163	Lung	0.977054	SCUBE2	intron_11_9069109_9069490	ENSG00000175356.14	-0.58706
intron_12_114679651_114679913	0.554723	Lung	0.977054	TBX3	intron_12_115117456_115117718	ENSG00000135111.16	-0.590698
intron_12_131756644_131766118	0.552608	Lung	0.977054	SFSWAP	intron_12_132241189_132250663	ENSG00000061936.10	0.593857
intron_12_47966172_47966683	0.557514	Lung	0.977054	TMEM106C	intron_12_48359955_48360466	ENSG00000134291.12	-0.586538
intron_12_47966229_47966683	0.557514	Lung	0.977054	TMEM106C	intron_12_48360012_48360466	ENSG00000134291.12	0.586538
intron_12_48825769_48826245	0.558384	Lung	0.977054	CACNB3	intron_12_49219552_49220028	ENSG00000167535.8	0.585244
intron_12_48825769_48826367	0.558384	Lung	0.977054	CACNB3	intron_12_49219552_49220150	ENSG00000167535.8	-0.585244
intron_12_57808548_57809597	0.554237	Lung	0.977054	AVIL	intron_12_58202331_58203380	ENSG00000135407.11	-0.591422
intron_12_62561113_62565237	0.555056	Lung	0.977054	MON2	intron_12_62954893_62959017	ENSG00000061987.16	0.5902
intron_12_94435327_94459557	0.554477	Lung	0.977054	CEP83	intron_12_94829103_94853333	ENSG00000173588.16	0.591065
intron_13_112806293_112810619	0.552376	Lung	0.977054	ATP11A	intron_13_113460607_113464933	ENSG00000068650.19	0.594203
intron_13_27648453_27650042	0.555762	Lung	0.977054	POLR1D	intron_13_28222590_28224179	ENSG00000186184.20	0.589147
intron_14_37198104_37247103	0.55439	Lung	0.977054	MIPOL1	intron_14_37667309_37716308	ENSG00000151338.21	0.591195
intron_14_50727751_50729523	0.555149	Lung	0.977054	NIN	intron_14_51194469_51196241	ENSG00000100503.27	0.590062
intron_14_53093444_53096117	0.558377	Lung	0.977054	DDHD1	intron_14_53560162_53562835	ENSG00000100523.16	-0.585253
intron_14_59355333_59359397	0.5518	Lung	0.977054	DAAM1	intron_14_59822051_59826115	ENSG00000100592.16	0.595066
intron_15_40416362_40424135	0.555239	Lung	0.977054	IVD	intron_15_40708561_40716334	ENSG00000128928.10	-0.589928
intron_15_43146634_43148755	0.556374	Lung	0.977054	TMEM62	intron_15_43438832_43440953	ENSG00000137842.7	0.588235
intron_15_65059418_65065217	0.553731	Lung	0.977054	RASL12	intron_15_65351756_65357555	ENSG00000103710.11	-0.592179
intron_15_65059418_65067733	0.553731	Lung	0.977054	RASL12	intron_15_65351756_65360071	ENSG00000103710.11	0.592179
intron_15_70094576_70095578	0.555612	Lung	0.977054	TLE3	intron_15_70386915_70387917	ENSG00000140332.18	0.589372
intron_15_78155275_78156908	0.553804	Lung	0.977054	IDH3A	intron_15_78447617_78449250	ENSG00000166411.14	-0.592069
intron_15_83924033_83942596	0.55732	Lung	0.977054	ADAMTSL3	intron_15_84592785_84611348	ENSG00000156218.13	-0.586826
intron_16_10747276_10752610	0.557736	Lung	0.977054	NUBP1	intron_16_10841133_10846467	ENSG00000103274.11	0.586207
intron_16_10747276_10755721	0.557736	Lung	0.977054	NUBP1	intron_16_10841133_10849578	ENSG00000103274.11	-0.586207
intron_16_1349608_1350058	0.552565	Lung	0.977054	TSR3	intron_16_1399609_1400059	ENSG00000007520.4	-0.593921
intron_16_14009797_14013372	0.558068	Lung	0.977054	LINC02185	intron_16_14103654_14107229	ENSG00000262097.3	-0.585714
intron_16_30114708_30115595	0.554359	Lung	0.977054	MAPK3	intron_16_30126029_30126916	ENSG00000102882.12	0.591241
intron_16_3393814_3397192	0.554359	Lung	0.977054	ZSCAN32	intron_16_3443814_3447192	ENSG00000140987.21	0.591241
intron_16_67821225_67824583	0.5559	Lung	0.977054	TSNAXIP1	intron_16_67855128_67858486	ENSG00000102904.15	0.588942
intron_16_67835295_67847580	0.5559	Lung	0.977054	CENPT	intron_16_67869198_67881483	ENSG00000102901.13	-0.588942
intron_16_68287871_68290396	0.552074	Lung	0.977054	SLC7A6	intron_16_68321774_68324299	ENSG00000103064.15	-0.594655
intron_16_68287871_68291209	0.552074	Lung	0.977054	SLC7A6	intron_16_68321774_68325112	ENSG00000103064.15	0.594655
intron_16_68302509_68304026	0.554108	Lung	0.977054	SLC7A6OS	intron_16_68336412_68337929	ENSG00000103061.13	0.591616
intron_16_83908282_83912218	0.555233	Lung	0.977054	ENSG00000288849	intron_16_83941887_83945823	ENSG00000288849.1	0.589936
intron_16_83908282_83912218	0.555233	Lung	0.977054	MLYCD	intron_16_83941887_83945823	ENSG00000103150.7	0.589936
intron_17_31272765_31273577	0.554581	Lung	0.977054	OMG	intron_17_29599783_29600595	ENSG00000126861.5	-0.590909
intron_17_38353032_38361711	0.552679	Lung	0.977054	SOCS7	intron_17_36508915_36517594	ENSG00000274211.6	-0.59375
intron_17_40181486_40181616	0.557593	Lung	0.977054	RAPGEFL1	intron_17_38337738_38337868	ENSG00000108352.13	0.58642
intron_17_48027789_48028472	0.552377	Lung	0.977054	COPZ2	intron_17_46105155_46105838	ENSG00000005243.10	-0.594203
intron_17_50081408_50087744	0.554581	Lung	0.977054	ITGA3	intron_17_48158772_48165108	ENSG00000005884.18	0.590909
intron_17_66183307_66191659	0.554116	Lung	0.977054	CEP112	intron_17_64179425_64187777	ENSG00000154240.18	0.591603
intron_17_75592541_75592679	0.553807	Lung	0.977054	MYO15B	intron_17_73588622_73588760	ENSG00000266714.11	0.592065
intron_17_80425620_80427668	0.558556	Lung	0.977054	ENDOV	intron_17_78399420_78401468	ENSG00000173818.17	-0.584988
intron_17_80425620_80428596	0.557478	Lung	0.977054	ENDOV	intron_17_78399420_78402396	ENSG00000173818.17	0.586592
intron_17_81284895_81289691	0.555701	Lung	0.977054	SLC38A10	intron_17_79258695_79263491	ENSG00000157637.13	0.589239
intron_17_82062973_82064126	0.557334	Lung	0.977054	DUS1L	intron_17_80020849_80022002	ENSG00000169718.18	0.586806
intron_17_82108954_82127692	0.556023	Lung	0.977054	CCDC57	intron_17_80066830_80085568	ENSG00000176155.21	-0.588759
intron_17_82932855_82937271	0.556374	Lung	0.977054	TBCD	intron_17_80890731_80895147	ENSG00000141556.22	0.588235
intron_18_36138872_36139419	0.554152	Lung	0.977054	ELP2	intron_18_33718835_33719382	ENSG00000134759.14	-0.591549
intron_18_36138872_36141137	0.554152	Lung	0.977054	ELP2	intron_18_33718835_33721100	ENSG00000134759.14	0.591549
intron_18_36139613_36141137	0.554152	Lung	0.977054	ELP2	intron_18_33719576_33721100	ENSG00000134759.14	-0.591549
intron_18_48619745_48625189	0.554871	Lung	0.977054	CTIF	intron_18_46146116_46151560	ENSG00000134030.14	-0.590476
intron_18_58948229_58953518	0.558154	Lung	0.977054	ZNF532	intron_18_56615461_56620750	ENSG00000074657.14	-0.585586
intron_19_1056499_1056907	0.554359	Lung	0.977054	ABCA7	intron_19_1056498_1056906	ENSG00000064687.13	0.591241
intron_19_11025508_11026300	0.557233	Lung	0.977054	SMARCA4	intron_19_11136184_11136976	ENSG00000127616.21	0.586957
intron_19_45619191_45621207	0.552015	Lung	0.977054	EML2	intron_19_46122449_46124465	ENSG00000125746.18	-0.594743
intron_19_48097127_48098139	0.554359	Lung	0.977054	PLA2G4C	intron_19_48600384_48601396	ENSG00000105499.14	-0.591241
intron_19_49697465_49700684	0.553881	Lung	0.977054	CPT1C	intron_19_50200722_50203941	ENSG00000169169.15	0.591954
intron_19_49782724_49791935	0.555103	Lung	0.977054	AP2A1	intron_19_50285981_50295192	ENSG00000196961.13	0.590131
intron_19_50281842_50286482	0.554786	Lung	0.977054	MYH14	intron_19_50785099_50789739	ENSG00000105357.20	-0.590604
intron_19_53539282_53555845	0.558014	Lung	0.977054	ZNF331	intron_19_54042536_54059099	ENSG00000130844.19	0.585793
intron_19_55455330_55456349	0.552652	Lung	0.977054	ISOC2	intron_19_55966697_55967716	ENSG00000063241.8	-0.593791
intron_19_55455845_55456349	0.551886	Lung	0.977054	ISOC2	intron_19_55967212_55967716	ENSG00000063241.8	0.594937
intron_19_58246794_58277183	0.553311	Lung	0.977054	ZNF544	intron_19_58758160_58788549	ENSG00000198131.15	-0.592806
intron_19_709151_726138	0.554874	Lung	0.977054	PALM	intron_19_709151_726138	ENSG00000099864.18	-0.590472
intron_1_147659526_147659647	0.557606	Lung	0.977054	ACP6	intron_1_147131641_147131762	ENSG00000162836.12	-0.586401
intron_1_151238265_151239130	0.558068	Lung	0.977054	PIP5K1A	intron_1_151210741_151211606	ENSG00000143398.20	-0.585714
intron_1_151761552_151762105	0.555473	Lung	0.977054	MRPL9	intron_1_151734028_151734581	ENSG00000143436.11	0.58958
intron_1_15495452_15504611	0.554581	Lung	0.977054	CASP9	intron_1_15821947_15831106	ENSG00000132906.18	-0.590909
intron_1_156986173_157044299	0.555936	Lung	0.977054	ARHGEF11	intron_1_156955965_157014091	ENSG00000132694.19	0.588889
intron_1_161167234_161170620	0.558318	Lung	0.977054	PPOX	intron_1_161137024_161140410	ENSG00000143224.18	0.585341
intron_1_161168127_161168413	0.558318	Lung	0.977054	PPOX	intron_1_161137917_161138203	ENSG00000143224.18	0.585341
intron_1_169859212_169862613	0.558587	Lung	0.977054	SCYL3	intron_1_169828353_169831754	ENSG00000000457.14	0.584942
intron_1_177932569_177932698	0.555239	Lung	0.977054	CRYZL2P-SEC16B	intron_1_177901704_177901833	ENSG00000254154.8	-0.589928
intron_1_177932569_177932698	0.555239	Lung	0.977054	SEC16B	intron_1_177901704_177901833	ENSG00000120341.19	-0.589928
intron_1_177932806_177933214	0.555239	Lung	0.977054	CRYZL2P-SEC16B	intron_1_177901941_177902349	ENSG00000254154.8	0.589928
intron_1_177932806_177933214	0.555239	Lung	0.977054	SEC16B	intron_1_177901941_177902349	ENSG00000120341.19	0.589928
intron_1_212738686_212739534	0.556557	Lung	0.977054	NSL1	intron_1_212912028_212912876	ENSG00000117697.15	-0.587963
intron_1_31630842_31632495	0.553127	Lung	0.977054	PEF1	intron_1_32096443_32098096	ENSG00000162517.13	0.593081
intron_1_32221197_32221867	0.55378	Lung	0.977054	TMEM234	intron_1_32686798_32687468	ENSG00000160055.20	-0.592105
intron_1_36137322_36137796	0.553112	Lung	0.977054	TRAPPC3	intron_1_36602923_36603397	ENSG00000054116.12	0.593103
intron_1_3892996_3900172	0.555734	Lung	0.977054	C1orf174	intron_1_3809560_3816736	ENSG00000198912.12	-0.589189
intron_1_42943321_42958634	0.558611	Lung	0.977054	SLC2A1	intron_1_43408992_43424305	ENSG00000117394.24	-0.584906
intron_1_45917533_45959386	0.557233	Lung	0.977054	MAST2	intron_1_46383205_46425058	ENSG00000086015.23	-0.586957
intron_1_46194401_46194553	0.558068	Lung	0.977054	POMGNT1	intron_1_46660073_46660225	ENSG00000085998.15	-0.585714
intron_1_46194651_46194844	0.558068	Lung	0.977054	POMGNT1	intron_1_46660323_46660516	ENSG00000085998.15	0.585714
intron_1_48413151_48451552	0.558154	Lung	0.977054	SPATA6	intron_1_48878823_48917224	ENSG00000132122.12	0.585586
intron_1_71065752_71066776	0.552909	Lung	0.977054	ZRANB2	intron_1_71531435_71532459	ENSG00000132485.14	-0.593407
intron_1_74724834_74730382	0.554359	Lung	0.977054	CRYZ	intron_1_75190518_75196066	ENSG00000116791.14	-0.591241
intron_20_16312418_16335926	0.554545	Lung	0.977054	KIF16B	intron_20_16293063_16316571	ENSG00000089177.19	-0.590964
intron_20_35618130_35618450	0.55778	Lung	0.977054	SPAG4	intron_20_34206052_34206372	ENSG00000061656.11	0.586142
intron_20_41425394_41426093	0.554786	Lung	0.977054	CHD6	intron_20_40054034_40054733	ENSG00000124177.16	-0.590604
intron_20_45941207_45943097	0.553258	Lung	0.977054	PCIF1	intron_20_44569846_44571736	ENSG00000100982.12	-0.592885
intron_20_58673711_58691034	0.552114	Lung	0.977054	STX16-NPEPL1	intron_20_57248767_57266090	ENSG00000254995.4	0.594595
intron_21_42768292_42769027	0.552241	Lung	0.977054	PDE9A	intron_21_44188402_44189137	ENSG00000160191.18	0.594406
intron_21_45509601_45510064	0.552376	Lung	0.977054	COL18A1	intron_21_46929515_46929978	ENSG00000182871.16	0.594203
intron_22_19966718_19968536	0.554948	Lung	0.977054	COMT	intron_22_19954241_19956059	ENSG00000093010.15	-0.590361
intron_22_20744720_20747583	0.557884	Lung	0.977054	PI4KA	intron_22_21099008_21101871	ENSG00000241973.11	0.585987
intron_22_29260613_29260702	0.556015	Lung	0.977054	RHBDD3	intron_22_29656602_29656691	ENSG00000100263.14	0.588771
intron_22_36257407_36259669	0.555027	Lung	0.977054	APOL1	intron_22_36653453_36655715	ENSG00000100342.22	-0.590244
intron_22_38116211_38116320	0.558325	Lung	0.977054	PLA2G6	intron_22_38512218_38512327	ENSG00000184381.20	-0.585331
intron_22_42876333_42879048	0.558068	Lung	0.977054	PACSIN2	intron_22_43272339_43275054	ENSG00000100266.19	-0.585714
intron_22_42877010_42879048	0.558068	Lung	0.977054	PACSIN2	intron_22_43273016_43275054	ENSG00000100266.19	0.585714
intron_22_46269289_46272335	0.555012	Lung	0.977054	TTC38	intron_22_46665186_46668232	ENSG00000075234.17	0.590266
intron_22_46735508_46738007	0.557233	Lung	0.977054	CERK	intron_22_47131405_47133904	ENSG00000100422.14	-0.586957
intron_2_101054336_101059421	0.558194	Lung	0.977054	TBC1D8	intron_2_101670798_101675883	ENSG00000204634.13	-0.585526
intron_2_159136298_159149142	0.555734	Lung	0.977054	TANC1	intron_2_159992809_160005653	ENSG00000115183.15	0.589189
intron_2_238329342_238332824	0.555219	Lung	0.977054	TRAF3IP1	intron_2_239237983_239241465	ENSG00000204104.12	-0.589958
intron_2_253115_260085	0.551979	Lung	0.977054	SH3YL1	intron_2_253115_260085	ENSG00000035115.22	-0.594797
intron_2_32493667_32499547	0.558248	Lung	0.977054	BIRC6	intron_2_32718734_32724614	ENSG00000115760.16	-0.585447
intron_2_37293271_37324681	0.554359	Lung	0.977054	PRKD3	intron_2_37520414_37551824	ENSG00000115825.11	0.591241
intron_2_39516541_39518583	0.558476	Lung	0.977054	MAP4K3-DT	intron_2_39743682_39745724	ENSG00000231312.8	0.585106
intron_2_45546839_45547522	0.557233	Lung	0.977054	SRBD1	intron_2_45773978_45774661	ENSG00000068784.13	0.586957
intron_2_47021979_47023408	0.555234	Lung	0.977054	TTC7A	intron_2_47249118_47250547	ENSG00000068724.18	-0.589935
intron_2_68386686_68388387	0.558525	Lung	0.977054	PLEK	intron_2_68613818_68615519	ENSG00000115956.10	0.585034
intron_2_70224629_70227735	0.555239	Lung	0.977054	TIA1	intron_2_70451761_70454867	ENSG00000116001.17	-0.589928
intron_2_70230854_70236079	0.554317	Lung	0.977054	TIA1	intron_2_70457986_70463211	ENSG00000116001.17	-0.591304
intron_2_74048411_74073549	0.553675	Lung	0.977054	TET3	intron_2_74275538_74300676	ENSG00000187605.16	0.592262
intron_2_74959091_74959341	0.55559	Lung	0.977054	POLE4	intron_2_75186218_75186468	ENSG00000115350.12	-0.589404
intron_2_96827900_96828099	0.552909	Lung	0.977054	CNNM3	intron_2_97493637_97493836	ENSG00000168763.16	0.593407
intron_3_119648668_119659933	0.552039	Lung	0.977054	POPDC2	intron_3_119367515_119378780	ENSG00000121577.14	0.594707
intron_3_126730630_126733078	0.553731	Lung	0.977054	CHCHD6	intron_3_126449473_126451921	ENSG00000159685.11	-0.592179
intron_3_126733222_126852644	0.553731	Lung	0.977054	CHCHD6	intron_3_126452065_126571487	ENSG00000159685.11	-0.592179
intron_3_127715930_127721053	0.552991	Lung	0.977054	MGLL	intron_3_127434773_127439896	ENSG00000074416.16	-0.593284
intron_3_128119414_128123584	0.556749	Lung	0.977054	RUVBL1	intron_3_127838257_127842427	ENSG00000175792.12	0.587678
intron_3_132356855_132367704	0.558068	Lung	0.977054	ACP3	intron_3_132075699_132086548	ENSG00000014257.17	-0.585714
intron_3_132690650_132691192	0.551766	Lung	0.977054	NPHP3-ACAD11	intron_3_132409494_132410036	ENSG00000274810.4	-0.595116
intron_3_132690650_132691192	0.551766	Lung	0.977054	NPHP3	intron_3_132409494_132410036	ENSG00000113971.21	-0.595116
intron_3_149182133_149183466	0.557457	Lung	0.977054	CP	intron_3_148899920_148901253	ENSG00000047457.14	0.586624
intron_3_149813353_149852516	0.554129	Lung	0.977054	RNF13	intron_3_149531140_149570303	ENSG00000082996.20	0.591584
intron_3_194588639_194604287	0.553963	Lung	0.977054	TMEM44	intron_3_194309368_194325016	ENSG00000145014.18	0.591832
intron_3_197533561_197546361	0.554553	Lung	0.977054	BDH1	intron_3_197260432_197273232	ENSG00000161267.12	0.590952
intron_3_197854445_197858834	0.557122	Lung	0.977054	LRCH3	intron_3_197581316_197585705	ENSG00000186001.14	-0.587121
intron_3_47422536_47435008	0.558068	Lung	0.977054	SCAP	intron_3_47464026_47476498	ENSG00000114650.21	0.585714
intron_3_58130908_58131927	0.557808	Lung	0.977054	FLNB	intron_3_58116635_58117654	ENSG00000136068.16	-0.5861
intron_4_1011954_1012470	0.555396	Lung	0.977054	FGFRL1	intron_4_1005742_1006258	ENSG00000127418.15	0.589694
intron_4_1012564_1022203	0.556566	Lung	0.977054	FGFRL1	intron_4_1006352_1015991	ENSG00000127418.15	-0.587949
intron_4_112637239_112644668	0.552241	Lung	0.977054	LARP7	intron_4_113558395_113565824	ENSG00000174720.18	0.594406
intron_4_112637603_112644668	0.552241	Lung	0.977054	LARP7	intron_4_113558759_113565824	ENSG00000174720.18	-0.594406
intron_4_118279137_118279389	0.557121	Lung	0.977054	SNHG8	intron_4_119200292_119200544	ENSG00000269893.10	-0.587122
intron_4_1213030_1213478	0.558626	Lung	0.977054	CTBP1	intron_4_1206818_1207266	ENSG00000159692.17	0.584884
intron_4_128107313_128107883	0.555239	Lung	0.977054	LARP1B	intron_4_129028468_129029038	ENSG00000138709.20	0.589928
intron_4_153688047_153702892	0.552823	Lung	0.977054	TLR2	intron_4_154609199_154624044	ENSG00000137462.9	-0.593536
intron_4_36308493_36316242	0.554781	Lung	0.977054	DTHD1	intron_4_36310115_36317864	ENSG00000197057.10	0.590611
intron_5_10290781_10307625	0.558198	Lung	0.977054	CMBL	intron_5_10290893_10307737	ENSG00000164237.9	0.58552
intron_5_148433737_148438332	0.551917	Lung	0.977054	FBXO38	intron_5_147813300_147817895	ENSG00000145868.17	0.594891
intron_5_179801969_179802804	0.557881	Lung	0.977054	MGAT4B	intron_5_179228969_179229804	ENSG00000161013.17	0.585991
intron_5_179801969_179806487	0.557881	Lung	0.977054	MGAT4B	intron_5_179228969_179233487	ENSG00000161013.17	-0.585991
intron_5_179970506_179978203	0.555239	Lung	0.977054	RNF130	intron_5_179397506_179405203	ENSG00000113269.14	-0.589928
intron_5_179977385_179978203	0.555239	Lung	0.977054	RNF130	intron_5_179404385_179405203	ENSG00000113269.14	0.589928
intron_5_181045598_181047479	0.555107	Lung	0.977054	BTNL9	intron_5_180472598_180474479	ENSG00000165810.17	-0.590125
intron_5_35646807_35649361	0.554871	Lung	0.977054	SPEF2	intron_5_35646909_35649463	ENSG00000152582.14	-0.590476
intron_5_55273377_55274614	0.552958	Lung	0.977054	DHX29	intron_5_54569205_54570442	ENSG00000067248.11	-0.593333
intron_5_55273426_55274614	0.552958	Lung	0.977054	DHX29	intron_5_54569254_54570442	ENSG00000067248.11	-0.593333
intron_5_72226199_72228266	0.552979	Lung	0.977054	MRPS27	intron_5_71522026_71524093	ENSG00000113048.19	0.593301
intron_5_75581448_75583293	0.555149	Lung	0.977054	POLK	intron_5_74877273_74879118	ENSG00000122008.16	0.590062
intron_5_87386903_87389393	0.555974	Lung	0.977054	RASA1	intron_5_86682720_86685210	ENSG00000145715.15	-0.588832
intron_6_107193854_107210439	0.552969	Lung	0.977054	PDSS2	intron_6_107515058_107531643	ENSG00000164494.12	-0.593317
intron_6_18139717_18143596	0.557061	Lung	0.977054	TPMT	intron_6_18139948_18143827	ENSG00000137364.5	0.587213
intron_7_105542649_105546910	0.551684	Lung	0.977054	RINT1	intron_7_105183096_105187357	ENSG00000135249.8	-0.595238
intron_7_107580864_107583882	0.552267	Lung	0.977054	BCAP29	intron_7_107221309_107224327	ENSG00000075790.12	0.594366
intron_7_107580864_107583882	0.552267	Lung	0.977054	DUS4L-BCAP29	intron_7_107221309_107224327	ENSG00000288558.3	0.594366
intron_7_111091504_111122415	0.557981	Lung	0.977054	LRRN3	intron_7_110731560_110762471	ENSG00000173114.13	-0.585844
intron_7_150569959_150572129	0.555266	Lung	0.977054	GIMAP4	intron_7_150267047_150269217	ENSG00000133574.10	-0.589888
intron_7_150740503_150740879	0.558611	Lung	0.977054	GIMAP5	intron_7_150437591_150437967	ENSG00000196329.12	0.584906
intron_7_33019724_33021272	0.556868	Lung	0.977054	NT5C3A	intron_7_33059336_33060884	ENSG00000122643.23	-0.5875
intron_7_36239036_36281115	0.556983	Lung	0.977054	EEPD1	intron_7_36278645_36320724	ENSG00000122547.11	0.587329
intron_7_4805716_4815278	0.557371	Lung	0.977054	RADIL	intron_7_4845347_4854909	ENSG00000157927.17	0.586751
intron_7_4878203_4883596	0.557682	Lung	0.977054	RADIL	intron_7_4917834_4923227	ENSG00000157927.17	-0.586288
intron_7_73737110_73737221	0.556374	Lung	0.977054	ABHD11	intron_7_73151440_73151551	ENSG00000106077.19	-0.588235
intron_7_73737110_73737562	0.556374	Lung	0.977054	ABHD11	intron_7_73151440_73151892	ENSG00000106077.19	0.588235
intron_7_73737220_73737562	0.556374	Lung	0.977054	ABHD11	intron_7_73151550_73151892	ENSG00000106077.19	0.588235
intron_7_73737391_73737562	0.556374	Lung	0.977054	ABHD11	intron_7_73151721_73151892	ENSG00000106077.19	-0.588235
intron_7_73737735_73737876	0.556374	Lung	0.977054	ABHD11	intron_7_73152065_73152206	ENSG00000106077.19	0.588235
intron_7_73737735_73738328	0.556374	Lung	0.977054	ABHD11	intron_7_73152065_73152658	ENSG00000106077.19	-0.588235
intron_7_76048226_76054830	0.555239	Lung	0.977054	MDH2	intron_7_75677544_75684148	ENSG00000146701.12	-0.589928
intron_8_109586162_109618842	0.551886	Lung	0.977054	SYBU	intron_8_110598391_110631071	ENSG00000147642.17	0.594937
intron_8_11826215_11830244	0.556868	Lung	0.977054	FDFT1	intron_8_11683724_11687753	ENSG00000079459.13	-0.5875
intron_8_11830420_11831518	0.556868	Lung	0.977054	FDFT1	intron_8_11687929_11689027	ENSG00000079459.13	0.5875
intron_8_119570841_119572176	0.556819	Lung	0.977054	ENPP2	intron_8_120583081_120584416	ENSG00000136960.13	-0.587573
intron_8_133254595_133255270	0.556038	Lung	0.977054	NDRG1	intron_8_134266838_134267513	ENSG00000104419.17	-0.588737
intron_8_133254595_133256777	0.556038	Lung	0.977054	NDRG1	intron_8_134266838_134269020	ENSG00000104419.17	0.588737
intron_8_672204_673289	0.558055	Lung	0.977054	ERICH1	intron_8_622204_623289	ENSG00000104714.14	-0.585733
intron_8_78689373_78697407	0.554527	Lung	0.977054	ZC2HC1A	intron_8_79601608_79609642	ENSG00000104427.13	0.59099
intron_8_86452679_86457921	0.555363	Lung	0.977054	WWP1	intron_8_87464908_87470150	ENSG00000123124.14	0.589744
intron_9_100252438_100252907	0.558451	Lung	0.977054	INVS	intron_9_103014720_103015189	ENSG00000119509.13	-0.585144
intron_9_121651899_121678678	0.553478	Lung	0.977054	DAB2IP	intron_9_124414178_124440957	ENSG00000136848.19	-0.592557
intron_9_130359414_130360428	0.556141	Lung	0.977054	HMCN2	intron_9_133234801_133235815	ENSG00000148357.18	0.588583
intron_9_33472412_33473789	0.558611	Lung	0.977054	NOL6	intron_9_33472410_33473787	ENSG00000165271.17	-0.584906
intron_9_34611332_34611860	0.554011	Lung	0.977054	RPP25L	intron_9_34611329_34611857	ENSG00000164967.10	-0.59176
intron_9_70350471_70352191	0.555699	Lung	0.977054	SMC5	intron_9_72965387_72967107	ENSG00000198887.9	-0.589242
intron_9_92068098_92080016	0.557001	Lung	0.977054	SPTLC1	intron_9_94830380_94842298	ENSG00000090054.16	-0.587302
intron_9_94773168_94792765	0.554152	Lung	0.977054	AOPEP	intron_9_97535450_97555047	ENSG00000148120.18	0.591549
intron_9_99915362_99928778	0.556868	Lung	0.977054	STX17	intron_9_102677644_102691060	ENSG00000136874.11	-0.5875
intron_11_128692121_128692655	0.622455	Minor_Salivary_Gland	0.977055	SENCR	intron_11_128562016_128562550	ENSG00000254703.4	-0.492373
intron_3_143053794_143054943	0.585842	Vagina	0.977056	U2SURP	intron_3_142772636_142773785	ENSG00000163714.18	-0.544872
intron_10_44982663_44983941	0.56348	Brain_Frontal_Cortex_BA9	0.977057	RASSF4	intron_10_45478111_45479389	ENSG00000107551.21	0.57768
intron_10_60134373_60138964	0.561632	Brain_Frontal_Cortex_BA9	0.977057	ANK3	intron_10_61894131_61898722	ENSG00000151150.22	0.58042
intron_10_69485215_69495594	0.56211	Brain_Frontal_Cortex_BA9	0.977057	TSPAN15	intron_10_71244971_71255350	ENSG00000099282.10	-0.57971
intron_11_114440739_114449846	0.561867	Brain_Frontal_Cortex_BA9	0.977057	REXO2	intron_11_114311461_114320568	ENSG00000076043.11	-0.580071
intron_11_124879575_124879787	0.563507	Brain_Frontal_Cortex_BA9	0.977057	ROBO3	intron_11_124749471_124749683	ENSG00000154134.15	0.57764
intron_11_126277175_126277435	0.563303	Brain_Frontal_Cortex_BA9	0.977057	FOXRED1	intron_11_126147070_126147330	ENSG00000110074.12	-0.577943
intron_11_61485911_61486344	0.563339	Brain_Frontal_Cortex_BA9	0.977057	PPP1R32	intron_11_61253383_61253816	ENSG00000162148.11	-0.577889
intron_11_61485911_61486524	0.563339	Brain_Frontal_Cortex_BA9	0.977057	PPP1R32	intron_11_61253383_61253996	ENSG00000162148.11	0.577889
intron_12_124343226_124344597	0.56211	Brain_Frontal_Cortex_BA9	0.977057	NCOR2	intron_12_124827772_124829143	ENSG00000196498.14	-0.57971
intron_14_105469992_105470065	0.561951	Brain_Frontal_Cortex_BA9	0.977057	MTA1	intron_14_105936329_105936402	ENSG00000182979.18	-0.579946
intron_15_44756463_44758613	0.562805	Brain_Frontal_Cortex_BA9	0.977057	TRIM69	intron_15_45048661_45050811	ENSG00000185880.13	0.57868
intron_15_44756463_44758621	0.562805	Brain_Frontal_Cortex_BA9	0.977057	TRIM69	intron_15_45048661_45050819	ENSG00000185880.13	0.57868
intron_17_78202751_78205946	0.56321	Brain_Frontal_Cortex_BA9	0.977057	AFMID	intron_17_76198832_76202027	ENSG00000183077.16	-0.578081
intron_18_11981765_11999054	0.561915	Brain_Frontal_Cortex_BA9	0.977057	IMPA2	intron_18_11981764_11999053	ENSG00000141401.12	0.58
intron_19_39099142_39100227	0.562153	Brain_Frontal_Cortex_BA9	0.977057	ACP7	intron_19_39589782_39590867	ENSG00000183760.11	0.579646
intron_19_4769351_4769578	0.56211	Brain_Frontal_Cortex_BA9	0.977057	MIR7-3HG	intron_19_4769363_4769590	ENSG00000176840.14	0.57971
intron_1_15529272_15534237	0.563317	Brain_Frontal_Cortex_BA9	0.977057	DNAJC16	intron_1_15855767_15860732	ENSG00000116138.13	-0.577922
intron_1_214281427_214305187	0.563317	Brain_Frontal_Cortex_BA9	0.977057	SMYD2	intron_1_214454770_214478530	ENSG00000143499.14	-0.577922
intron_1_214281427_214314762	0.563317	Brain_Frontal_Cortex_BA9	0.977057	SMYD2	intron_1_214454770_214488105	ENSG00000143499.14	0.577922
intron_1_27334281_27335379	0.563048	Brain_Frontal_Cortex_BA9	0.977057	TMEM222	intron_1_27660772_27661870	ENSG00000186501.15	-0.578319
intron_1_39564542_39564686	0.562431	Brain_Frontal_Cortex_BA9	0.977057	PABPC4	intron_1_40030214_40030358	ENSG00000090621.15	0.579235
intron_1_43439442_43439605	0.563149	Brain_Frontal_Cortex_BA9	0.977057	SZT2	intron_1_43905113_43905276	ENSG00000198198.17	-0.578171
intron_1_86704971_86715724	0.562477	Brain_Frontal_Cortex_BA9	0.977057	SH3GLB1	intron_1_87170654_87181407	ENSG00000097033.15	-0.579167
intron_1_86724405_86734602	0.562395	Brain_Frontal_Cortex_BA9	0.977057	SH3GLB1	intron_1_87190088_87200285	ENSG00000097033.15	-0.579288
intron_20_18495880_18497069	0.562818	Brain_Frontal_Cortex_BA9	0.977057	RBBP9	intron_20_18476524_18477713	ENSG00000089050.16	0.57866
intron_22_49924455_49925417	0.562438	Brain_Frontal_Cortex_BA9	0.977057	CRELD2	intron_22_50318103_50319065	ENSG00000184164.15	0.579224
intron_2_131688303_131722417	0.562625	Brain_Frontal_Cortex_BA9	0.977057	C2orf27A	intron_2_132445876_132479990	ENSG00000287151.1	-0.578947
intron_2_190360306_190362627	0.562883	Brain_Frontal_Cortex_BA9	0.977057	INPP1	intron_2_191225032_191227353	ENSG00000151689.13	-0.578565
intron_2_55181744_55206270	0.563487	Brain_Frontal_Cortex_BA9	0.977057	CLHC1	intron_2_55408880_55433406	ENSG00000162994.16	0.57767
intron_3_3799919_3844364	0.563108	Brain_Frontal_Cortex_BA9	0.977057	LRRN1	intron_3_3841603_3886048	ENSG00000175928.6	-0.578231
intron_3_3801246_3844364	0.563108	Brain_Frontal_Cortex_BA9	0.977057	LRRN1	intron_3_3842930_3886048	ENSG00000175928.6	0.578231
intron_5_175872199_175878652	0.562625	Brain_Frontal_Cortex_BA9	0.977057	CPLX2	intron_5_175299202_175305655	ENSG00000145920.15	-0.578947
intron_6_111313489_111315267	0.563478	Brain_Frontal_Cortex_BA9	0.977057	REV3L	intron_6_111634692_111636470	ENSG00000009413.16	-0.577684
intron_6_31151122_31156731	0.563443	Brain_Frontal_Cortex_BA9	0.977057	CCHCR1	intron_6_31118899_31124508	ENSG00000204536.15	-0.577735
intron_7_35716868_35719070	0.563027	Brain_Frontal_Cortex_BA9	0.977057	LINC03013	intron_7_35756478_35758680	ENSG00000227544.10	-0.578351
intron_7_35717128_35719070	0.563027	Brain_Frontal_Cortex_BA9	0.977057	LINC03013	intron_7_35756738_35758680	ENSG00000227544.10	0.578351
intron_8_124495542_124503840	0.562824	Brain_Frontal_Cortex_BA9	0.977057	TATDN1	intron_8_125507783_125516081	ENSG00000147687.19	0.578652
intron_8_140864399_140890543	0.562415	Brain_Frontal_Cortex_BA9	0.977057	PTK2	intron_8_141874498_141900642	ENSG00000169398.20	-0.579257
intron_8_22067682_22069016	0.563471	Brain_Frontal_Cortex_BA9	0.977057	DMTN	intron_8_21925193_21926527	ENSG00000158856.19	-0.577693
intron_8_78697506_78698414	0.562368	Brain_Frontal_Cortex_BA9	0.977057	ZC2HC1A	intron_8_79609741_79610649	ENSG00000104427.13	-0.579328
intron_9_109422852_109426950	0.562482	Brain_Frontal_Cortex_BA9	0.977057	PTPN3	intron_9_112185132_112189230	ENSG00000070159.14	0.579158
intron_9_121300005_121301963	0.563162	Brain_Frontal_Cortex_BA9	0.977057	GSN	intron_9_124062283_124064241	ENSG00000148180.22	-0.578151
intron_9_2536015_2536359	0.562957	Brain_Frontal_Cortex_BA9	0.977057	VLDLR-AS1	intron_9_2536015_2536359	ENSG00000236404.12	0.578455
intron_10_15109215_15109702	0.598723	Pituitary	0.977061	NMT2	intron_10_15151214_15151701	ENSG00000152465.18	0.526238
intron_10_43387936_43394630	0.599203	Pituitary	0.977061	HNRNPF	intron_10_43883384_43890078	ENSG00000169813.17	0.525547
intron_10_69930552_69936756	0.598175	Pituitary	0.977061	COL13A1	intron_10_71690308_71696512	ENSG00000197467.17	-0.527027
intron_10_72102967_72128082	0.597716	Pituitary	0.977061	ASCC1	intron_10_73862725_73887840	ENSG00000138303.18	0.527687
intron_11_17398441_17399007	0.59729	Pituitary	0.977061	ABCC8	intron_11_17419988_17420554	ENSG00000006071.16	0.528302
intron_11_47622776_47625674	0.597382	Pituitary	0.977061	MTCH2	intron_11_47644328_47647226	ENSG00000109919.10	-0.528169
intron_11_72235753_72235846	0.597403	Pituitary	0.977061	INPPL1	intron_11_71946797_71946890	ENSG00000165458.15	-0.528139
intron_12_124457162_124466173	0.599102	Pituitary	0.977061	NCOR2	intron_12_124941708_124950719	ENSG00000196498.14	0.525692
intron_12_6334244_6341776	0.599203	Pituitary	0.977061	TNFRSF1A	intron_12_6443410_6450942	ENSG00000067182.9	0.525547
intron_13_79371162_79371842	0.596912	Pituitary	0.977061	RBM26	intron_13_79945297_79945977	ENSG00000139746.16	0.528846
intron_14_24433032_24436072	0.598175	Pituitary	0.977061	KHNYN	intron_14_24902238_24905278	ENSG00000100441.10	0.527027
intron_14_49602468_49607400	0.596816	Pituitary	0.977061	LRR1	intron_14_50069186_50074118	ENSG00000165501.17	-0.528986
intron_14_77902748_77907803	0.599207	Pituitary	0.977061	ADCK1	intron_14_78369091_78374146	ENSG00000063761.16	-0.525541
intron_14_81492548_81495081	0.598977	Pituitary	0.977061	SEL1L	intron_14_81958892_81961425	ENSG00000071537.14	-0.525872
intron_15_34904505_34906545	0.597556	Pituitary	0.977061	AQR	intron_15_35196706_35198746	ENSG00000021776.11	0.527919
intron_15_42725670_42726097	0.597534	Pituitary	0.977061	CDAN1	intron_15_43017868_43018295	ENSG00000140326.13	-0.52795
intron_15_73988802_73990351	0.599138	Pituitary	0.977061	STOML1	intron_15_74281143_74282692	ENSG00000067221.14	0.525641
intron_16_4454927_4455546	0.596783	Pituitary	0.977061	DNAJA3	intron_16_4504928_4505547	ENSG00000103423.14	-0.529032
intron_16_89762022_89764890	0.597103	Pituitary	0.977061	FANCA	intron_16_89828430_89831298	ENSG00000187741.16	0.528571
intron_17_1659548_1659841	0.599218	Pituitary	0.977061	PRPF8	intron_17_1562842_1563135	ENSG00000174231.18	0.525526
intron_17_32933305_32934291	0.599046	Pituitary	0.977061	TMEM98	intron_17_31260323_31261309	ENSG00000006042.12	0.525773
intron_17_43131270_43132599	0.597607	Pituitary	0.977061	NBR2	intron_17_41283287_41284616	ENSG00000198496.12	0.527845
intron_17_56997055_57000855	0.599203	Pituitary	0.977061	SCPEP1	intron_17_55074416_55078216	ENSG00000121064.13	-0.525547
intron_17_65168281_65177732	0.599289	Pituitary	0.977061	RGS9	intron_17_63164399_63173850	ENSG00000108370.17	-0.525424
intron_17_69149088_69149984	0.597343	Pituitary	0.977061	ABCA10	intron_17_67145229_67146125	ENSG00000154263.18	0.528226
intron_17_69156923_69164074	0.597343	Pituitary	0.977061	ABCA10	intron_17_67153064_67160215	ENSG00000154263.18	-0.528226
intron_17_75592301_75592428	0.598906	Pituitary	0.977061	MYO15B	intron_17_73588382_73588509	ENSG00000266714.11	-0.525974
intron_17_75592301_75592464	0.598906	Pituitary	0.977061	MYO15B	intron_17_73588382_73588545	ENSG00000266714.11	0.525974
intron_17_75592301_75592679	0.598906	Pituitary	0.977061	MYO15B	intron_17_73588382_73588760	ENSG00000266714.11	-0.525974
intron_17_75937593_75938147	0.599289	Pituitary	0.977061	FBF1	intron_17_73933674_73934228	ENSG00000188878.20	0.525424
intron_17_75938232_75939818	0.599289	Pituitary	0.977061	FBF1	intron_17_73934313_73935899	ENSG00000188878.20	-0.525424
intron_17_80415821_80421828	0.597918	Pituitary	0.977061	ENDOV	intron_17_78389621_78395628	ENSG00000173818.17	0.527397
intron_17_8370386_8375900	0.598742	Pituitary	0.977061	KRBA2	intron_17_8273704_8279218	ENSG00000184619.8	0.526211
intron_19_34678103_34678737	0.597276	Pituitary	0.977061	ZNF302	intron_19_35169008_35169642	ENSG00000089335.22	-0.528322
intron_1_154521479_154542024	0.597865	Pituitary	0.977061	TDRD10	intron_1_154493955_154514500	ENSG00000163239.12	-0.527473
intron_1_156738764_156741012	0.597428	Pituitary	0.977061	MRPL24	intron_1_156708556_156710804	ENSG00000143314.12	0.528102
intron_1_169710517_169711496	0.597654	Pituitary	0.977061	SELL	intron_1_169679658_169680637	ENSG00000188404.10	-0.527778
intron_1_20779911_20780345	0.599203	Pituitary	0.977061	HP1BP3	intron_1_21106404_21106838	ENSG00000127483.19	0.525547
intron_1_26555625_26556654	0.597892	Pituitary	0.977061	RPS6KA1	intron_1_26882116_26883145	ENSG00000117676.14	-0.527434
intron_1_31413304_31423693	0.596757	Pituitary	0.977061	SERINC2	intron_1_31886151_31896540	ENSG00000168528.12	-0.52907
intron_1_92605402_92607581	0.599012	Pituitary	0.977061	EVI5	intron_1_93070959_93073138	ENSG00000067208.17	-0.525822
intron_20_25477089_25478923	0.599203	Pituitary	0.977061	NINL	intron_20_25457725_25459559	ENSG00000101004.16	0.525547
intron_20_37999328_38002628	0.598276	Pituitary	0.977061	TTI1	intron_20_36627730_36631030	ENSG00000101407.13	0.526882
intron_20_44885886_44887648	0.598595	Pituitary	0.977061	YWHAB	intron_20_43514527_43516289	ENSG00000166913.13	-0.526423
intron_20_62911614_62914210	0.596769	Pituitary	0.977061	DIDO1	intron_20_61542966_61545562	ENSG00000101191.17	0.529052
intron_22_23683867_23690236	0.597251	Pituitary	0.977061	ENSG00000291299	intron_22_24026054_24032423	ENSG00000291299.2	-0.528357
intron_22_23683867_23690236	0.597251	Pituitary	0.977061	GUSBP11	intron_22_24026054_24032423	ENSG00000228315.12	-0.528357
intron_22_31876265_31879525	0.597918	Pituitary	0.977061	DEPDC5	intron_22_32272251_32275511	ENSG00000100150.20	-0.527397
intron_2_190343961_190359646	0.597103	Pituitary	0.977061	INPP1	intron_2_191208687_191224372	ENSG00000151689.13	0.528572
intron_2_218270602_218271381	0.597918	Pituitary	0.977061	PNKD	intron_2_219135325_219136104	ENSG00000127838.15	0.527397
intron_2_219535324_219537066	0.599203	Pituitary	0.977061	ASIC4	intron_2_220400046_220401788	ENSG00000072182.14	0.525547
intron_2_48671680_48679335	0.598845	Pituitary	0.977061	GTF2A1L	intron_2_48898819_48906474	ENSG00000242441.8	-0.526061
intron_2_48671680_48679335	0.598845	Pituitary	0.977061	STON1-GTF2A1L	intron_2_48898819_48906474	ENSG00000068781.21	-0.526061
intron_2_74528489_74528751	0.599046	Pituitary	0.977061	AUP1	intron_2_74755616_74755878	ENSG00000115307.17	-0.525773
intron_3_197613318_197615564	0.598842	Pituitary	0.977061	SDHAP4	intron_3_197340189_197342435	ENSG00000291091.1	0.526067
intron_3_25732483_25733872	0.598988	Pituitary	0.977061	NGLY1	intron_3_25773974_25775363	ENSG00000151092.18	0.525856
intron_3_36908454_36944787	0.597743	Pituitary	0.977061	TRANK1	intron_3_36949945_36986278	ENSG00000168016.15	-0.527649
intron_3_46683326_46683782	0.599203	Pituitary	0.977061	ALS2CL	intron_3_46724816_46725272	ENSG00000178038.17	-0.525547
intron_3_52819518_52820291	0.599289	Pituitary	0.977061	ITIH4	intron_3_52853534_52854307	ENSG00000055955.17	-0.525424
intron_4_121854820_121855489	0.598276	Pituitary	0.977061	BBS7	intron_4_122775975_122776644	ENSG00000138686.10	-0.526882
intron_4_154546213_154547011	0.597534	Pituitary	0.977061	PLRG1	intron_4_155467365_155468163	ENSG00000171566.12	-0.52795
intron_4_4313114_4320640	0.598175	Pituitary	0.977061	ZBTB49	intron_4_4314841_4322367	ENSG00000168826.16	0.527027
intron_4_70820861_70824294	0.598356	Pituitary	0.977061	GRSF1	intron_4_71686578_71690011	ENSG00000132463.15	-0.526767
intron_5_132384301_132385328	0.599242	Pituitary	0.977061	SLC22A5	intron_5_131719993_131721020	ENSG00000197375.14	0.52549
intron_5_132384314_132385328	0.599242	Pituitary	0.977061	SLC22A5	intron_5_131720006_131721020	ENSG00000197375.14	-0.52549
intron_5_140700912_140702006	0.599203	Pituitary	0.977061	ZMAT2	intron_5_140080497_140081591	ENSG00000146007.11	-0.525547
intron_5_141639021_141639464	0.598816	Pituitary	0.977061	RELL2	intron_5_141018588_141019031	ENSG00000164620.9	-0.526104
intron_5_14664977_14673642	0.598859	Pituitary	0.977061	OTULIN	intron_5_14665086_14673751	ENSG00000154124.6	-0.526042
intron_5_176348356_176359481	0.599203	Pituitary	0.977061	KIAA1191	intron_5_175775359_175786484	ENSG00000122203.15	0.525547
intron_5_66054951_66068877	0.597357	Pituitary	0.977061	ERBIN	intron_5_65350779_65364705	ENSG00000112851.16	0.528205
intron_5_66054951_66075024	0.597357	Pituitary	0.977061	ERBIN	intron_5_65350779_65370852	ENSG00000112851.16	-0.528205
intron_6_116722289_116724297	0.596842	Pituitary	0.977061	KPNA5	intron_6_117043452_117045460	ENSG00000196911.12	0.528947
intron_6_80129229_80167678	0.599203	Pituitary	0.977061	BCKDHB	intron_6_80838946_80877395	ENSG00000083123.15	-0.525547
intron_7_100148975_100149499	0.599203	Pituitary	0.977061	LAMTOR4	intron_7_99746598_99747122	ENSG00000188186.11	-0.525547
intron_7_158749723_158759486	0.597105	Pituitary	0.977061	ESYT2	intron_7_158542414_158552177	ENSG00000117868.18	0.528569
intron_7_33155702_33177478	0.599138	Pituitary	0.977061	BBS9	intron_7_33195314_33217090	ENSG00000122507.21	0.525641
intron_8_123506574_123513198	0.597294	Pituitary	0.977061	FBXO32	intron_8_124518814_124525438	ENSG00000156804.7	-0.528296
intron_8_43080441_43083118	0.598057	Pituitary	0.977061	FNTA	intron_8_42935584_42938261	ENSG00000168522.13	-0.527197
intron_10_13670528_13674911	0.602278	Breast_Mammary_Tissue	0.977062	FRMD4A	intron_10_13712528_13716911	ENSG00000151474.23	0.521127
intron_19_2808444_2810304	0.602278	Breast_Mammary_Tissue	0.977062	THOP1	intron_19_2808442_2810302	ENSG00000172009.15	0.521127
intron_6_167875495_167880360	0.602253	Breast_Mammary_Tissue	0.977062	AFDN	intron_6_168276175_168281040	ENSG00000130396.22	-0.521164
intron_7_142802211_142802503	0.602278	Breast_Mammary_Tissue	0.977062	TRBC2	intron_7_142499895_142500187	ENSG00000211772.11	-0.521127
intron_19_18147044_18147443	0.627763	Brain_Cortex	0.977063	MAST3	intron_19_18257854_18258253	ENSG00000099308.13	0.484878
intron_10_125816525_125823029	0.627118	Kidney_Cortex	0.977064	UROS	intron_10_127505094_127511598	ENSG00000188690.15	0.485787
intron_7_65967907_65974295	0.62717	Kidney_Cortex	0.977064	GUSB	intron_7_65432894_65439282	ENSG00000169919.17	-0.485714
intron_8_22602312_22602537	0.627217	Kidney_Cortex	0.977064	C8orf58	intron_8_22459825_22460050	ENSG00000241852.11	-0.485648
intron_19_10489853_10491577	0.603398	Colon_Sigmoid	0.977068	KEAP1	intron_19_10600529_10602253	ENSG00000079999.14	-0.519521
intron_7_30875656_30882181	0.603375	Colon_Sigmoid	0.977068	ENSG00000250424	intron_7_30915271_30921796	ENSG00000250424.4	0.519553
intron_7_30875656_30882181	0.603375	Colon_Sigmoid	0.977068	INMT-MINDY4	intron_7_30915271_30921796	ENSG00000254959.6	0.519553
intron_7_30875656_30882181	0.603375	Colon_Sigmoid	0.977068	MINDY4	intron_7_30915271_30921796	ENSG00000106125.14	0.519553
intron_12_113197612_113200580	0.600721	Adrenal_Gland	0.97707	IQCD	intron_12_113635417_113638385	ENSG00000166578.10	0.523364
intron_13_36993672_36994989	0.601164	Adrenal_Gland	0.97707	ALG5	intron_13_37567809_37569126	ENSG00000120697.10	-0.522727
intron_13_36993672_36995425	0.601164	Adrenal_Gland	0.97707	ALG5	intron_13_37567809_37569562	ENSG00000120697.10	0.522727
intron_16_2769284_2770352	0.600856	Adrenal_Gland	0.97707	SRRM2	intron_16_2819285_2820353	ENSG00000167978.18	-0.52317
intron_17_18867334_18872583	0.600871	Adrenal_Gland	0.97707	PRPSAP2	intron_17_18770647_18775896	ENSG00000141127.15	0.523148
intron_17_68876703_68877519	0.601164	Adrenal_Gland	0.97707	ABCA8	intron_17_66872844_66873660	ENSG00000141338.15	-0.522727
intron_18_79374101_79377247	0.601103	Adrenal_Gland	0.97707	ATP9B	intron_18_77134101_77137247	ENSG00000166377.21	-0.522815
intron_19_17555973_17559311	0.60094	Adrenal_Gland	0.97707	COLGALT1	intron_19_17666782_17670120	ENSG00000130309.12	-0.52305
intron_1_179302802_179323437	0.600767	Adrenal_Gland	0.97707	SOAT1	intron_1_179271937_179292572	ENSG00000057252.13	-0.523297
intron_2_219386948_219387070	0.601036	Adrenal_Gland	0.97707	DNPEP	intron_2_220251670_220251792	ENSG00000123992.20	0.522911
intron_2_219386980_219387070	0.601036	Adrenal_Gland	0.97707	DNPEP	intron_2_220251702_220251792	ENSG00000123992.20	-0.522911
intron_3_15414162_15415772	0.600921	Adrenal_Gland	0.97707	METTL6	intron_3_15455669_15457279	ENSG00000206562.12	-0.523077
intron_3_62003497_62078163	0.601116	Adrenal_Gland	0.97707	PTPRG	intron_3_61989171_62063837	ENSG00000144724.20	0.522796
intron_4_521941_522008	0.600677	Adrenal_Gland	0.97707	PIGG	intron_4_515730_515797	ENSG00000174227.16	-0.523427
intron_8_22602312_22602537	0.600978	Adrenal_Gland	0.97707	C8orf58	intron_8_22459825_22460050	ENSG00000241852.11	-0.522994
intron_1_213104569_213117317	0.633637	Brain_Amygdala	0.97707	RPS6KC1	intron_1_213277911_213290659	ENSG00000136643.12	0.476615
intron_15_75904103_75913203	0.530257	Esophagus_Mucosa	0.977072	FBXO22	intron_15_76196444_76205544	ENSG00000167196.14	-0.627614
intron_10_133467353_133491222	0.552979	Muscle_Skeletal	0.977073	SCART1	intron_10_135280857_135304726	ENSG00000214279.13	0.593301
intron_1_71065752_71066776	0.552909	Muscle_Skeletal	0.977073	ZRANB2	intron_1_71531435_71532459	ENSG00000132485.14	0.593407
intron_2_96827900_96828099	0.552909	Muscle_Skeletal	0.977073	CNNM3	intron_2_97493637_97493836	ENSG00000168763.16	0.593407
intron_5_72226199_72228266	0.552979	Muscle_Skeletal	0.977073	MRPS27	intron_5_71522026_71524093	ENSG00000113048.19	0.593301
intron_10_102728529_102729723	0.645465	Brain_Putamen_basal_ganglia	0.977074	SFXN2	intron_10_104488286_104489480	ENSG00000156398.13	0.460071
intron_10_110227785_110228189	0.642856	Brain_Putamen_basal_ganglia	0.977074	MXI1	intron_10_111987543_111987947	ENSG00000119950.21	0.46371
intron_10_129536377_129707895	0.645206	Brain_Putamen_basal_ganglia	0.977074	MGMT	intron_10_131334641_131506159	ENSG00000170430.10	-0.460432
intron_10_45751553_45752588	0.64457	Brain_Putamen_basal_ganglia	0.977074	WASHC2C	intron_10_46247001_46248036	ENSG00000172661.20	0.461318
intron_11_113365060_113368187	0.642712	Brain_Putamen_basal_ganglia	0.977074	TTC12	intron_11_113235782_113238909	ENSG00000149292.17	-0.46391
intron_11_118559864_118564965	0.645593	Brain_Putamen_basal_ganglia	0.977074	IFT46	intron_11_118430579_118435680	ENSG00000118096.10	-0.459893
intron_11_11954944_11955034	0.645206	Brain_Putamen_basal_ganglia	0.977074	USP47	intron_11_11976491_11976581	ENSG00000170242.19	-0.460432
intron_11_126408194_126408307	0.645447	Brain_Putamen_basal_ganglia	0.977074	ST3GAL4	intron_11_126278089_126278202	ENSG00000110080.20	-0.460096
intron_11_134181184_134184637	0.64572	Brain_Putamen_basal_ganglia	0.977074	NCAPD3	intron_11_134051079_134054532	ENSG00000151503.14	0.459716
intron_11_47578028_47578933	0.643355	Brain_Putamen_basal_ganglia	0.977074	KBTBD4	intron_11_47599580_47600485	ENSG00000123444.14	0.463014
intron_11_61436960_61437625	0.643892	Brain_Putamen_basal_ganglia	0.977074	SDHAF2	intron_11_61204432_61205097	ENSG00000167985.7	-0.462264
intron_11_767373_770314	0.643949	Brain_Putamen_basal_ganglia	0.977074	GATD1	intron_11_767373_770314	ENSG00000177225.17	-0.462185
intron_12_27710955_27714780	0.64499	Brain_Putamen_basal_ganglia	0.977074	MRPS35	intron_12_27863888_27867713	ENSG00000061794.13	0.460733
intron_12_3083719_3201177	0.644032	Brain_Putamen_basal_ganglia	0.977074	TSPAN9	intron_12_3192885_3310343	ENSG00000011105.14	0.462069
intron_12_56600096_56600201	0.644743	Brain_Putamen_basal_ganglia	0.977074	BAZ2A	intron_12_56993880_56993985	ENSG00000076108.12	-0.461078
intron_12_56644955_56645837	0.643793	Brain_Putamen_basal_ganglia	0.977074	ATP5F1B	intron_12_57038739_57039621	ENSG00000110955.9	0.462402
intron_12_57303217_57305640	0.645621	Brain_Putamen_basal_ganglia	0.977074	R3HDM2	intron_12_57697000_57699423	ENSG00000179912.21	-0.459854
intron_12_57303217_57310264	0.645621	Brain_Putamen_basal_ganglia	0.977074	R3HDM2	intron_12_57697000_57704047	ENSG00000179912.21	0.459854
intron_12_6443717_6446961	0.645621	Brain_Putamen_basal_ganglia	0.977074	CD27-AS1	intron_12_6552883_6556127	ENSG00000215039.9	-0.459854
intron_12_6652767_6652936	0.645748	Brain_Putamen_basal_ganglia	0.977074	ING4	intron_12_6761933_6762102	ENSG00000111653.20	-0.459677
intron_12_6652770_6652936	0.645748	Brain_Putamen_basal_ganglia	0.977074	ING4	intron_12_6761936_6762102	ENSG00000111653.20	0.459677
intron_12_89492115_89497171	0.642977	Brain_Putamen_basal_ganglia	0.977074	POC1B	intron_12_89885892_89890948	ENSG00000139323.14	0.463541
intron_13_27071149_27075191	0.645621	Brain_Putamen_basal_ganglia	0.977074	USP12	intron_13_27645286_27649328	ENSG00000152484.14	0.459854
intron_14_35046954_35053278	0.644412	Brain_Putamen_basal_ganglia	0.977074	FAM177A1	intron_14_35516160_35522484	ENSG00000151327.14	-0.461538
intron_14_64730312_64730642	0.644743	Brain_Putamen_basal_ganglia	0.977074	PLEKHG3	intron_14_65197030_65197360	ENSG00000126822.18	-0.461078
intron_15_55389433_55407847	0.643282	Brain_Putamen_basal_ganglia	0.977074	CCPG1	intron_15_55681631_55700045	ENSG00000260916.8	-0.463115
intron_15_55389433_55408221	0.643282	Brain_Putamen_basal_ganglia	0.977074	CCPG1	intron_15_55681631_55700419	ENSG00000260916.8	0.463115
intron_15_63563008_63570433	0.643391	Brain_Putamen_basal_ganglia	0.977074	USP3	intron_15_63855207_63862632	ENSG00000140455.17	0.462963
intron_15_80380153_80397944	0.645032	Brain_Putamen_basal_ganglia	0.977074	ARNT2-DT	intron_15_80672495_80690286	ENSG00000259495.3	-0.460674
intron_16_28983957_28984205	0.644032	Brain_Putamen_basal_ganglia	0.977074	ENSG00000261067	intron_16_28995278_28995526	ENSG00000261067.7	-0.462069
intron_16_28983957_28984205	0.644032	Brain_Putamen_basal_ganglia	0.977074	SPNS1	intron_16_28995278_28995526	ENSG00000169682.18	-0.462069
intron_17_16026702_16027374	0.644256	Brain_Putamen_basal_ganglia	0.977074	TTC19	intron_17_15930016_15930688	ENSG00000011295.16	-0.461756
intron_17_44350577_44350691	0.64468	Brain_Putamen_basal_ganglia	0.977074	GRN	intron_17_42427945_42428059	ENSG00000030582.18	-0.461165
intron_17_5000352_5000772	0.645288	Brain_Putamen_basal_ganglia	0.977074	KIF1C	intron_17_4903647_4904067	ENSG00000129250.12	-0.460317
intron_17_7350237_7350950	0.64277	Brain_Putamen_basal_ganglia	0.977074	ACAP1	intron_17_7253556_7254269	ENSG00000072818.12	-0.46383
intron_17_7350599_7350950	0.64277	Brain_Putamen_basal_ganglia	0.977074	ACAP1	intron_17_7253918_7254269	ENSG00000072818.12	0.46383
intron_18_8253414_8296368	0.645571	Brain_Putamen_basal_ganglia	0.977074	PTPRM	intron_18_8253412_8296366	ENSG00000173482.17	-0.459924
intron_19_14517046_14518139	0.644921	Brain_Putamen_basal_ganglia	0.977074	DNAJB1	intron_19_14627858_14628951	ENSG00000132002.9	0.460829
intron_19_3538756_3542776	0.643196	Brain_Putamen_basal_ganglia	0.977074	MFSD12	intron_19_3538754_3542774	ENSG00000161091.14	0.463235
intron_19_40623732_40623936	0.645621	Brain_Putamen_basal_ganglia	0.977074	LTBP4	intron_19_41129637_41129841	ENSG00000090006.18	-0.459854
intron_19_5246045_5258017	0.645681	Brain_Putamen_basal_ganglia	0.977074	PTPRS	intron_19_5246056_5258028	ENSG00000105426.19	0.45977
intron_1_21570374_21573665	0.644112	Brain_Putamen_basal_ganglia	0.977074	ALPL	intron_1_21896867_21900158	ENSG00000162551.14	0.461957
intron_1_226166000_226186390	0.645138	Brain_Putamen_basal_ganglia	0.977074	ACBD3	intron_1_226353701_226374091	ENSG00000182827.9	0.460526
intron_1_2515717_2518164	0.643723	Brain_Putamen_basal_ganglia	0.977074	PANK4	intron_1_2447156_2449603	ENSG00000157881.16	0.4625
intron_1_32232184_32234952	0.645681	Brain_Putamen_basal_ganglia	0.977074	ENSG00000291132	intron_1_32697785_32700553	ENSG00000291132.1	-0.45977
intron_1_42448638_42449918	0.64572	Brain_Putamen_basal_ganglia	0.977074	ZMYND12	intron_1_42914309_42915589	ENSG00000066185.13	-0.459716
intron_20_63247775_63248815	0.644412	Brain_Putamen_basal_ganglia	0.977074	NKAIN4	intron_20_61879127_61880167	ENSG00000101198.15	0.461538
intron_2_152656398_152657889	0.643326	Brain_Putamen_basal_ganglia	0.977074	PRPF40A	intron_2_153512912_153514403	ENSG00000196504.21	-0.463054
intron_2_169821273_169821943	0.643067	Brain_Putamen_basal_ganglia	0.977074	METTL5	intron_2_170677783_170678453	ENSG00000138382.15	-0.463415
intron_2_218747725_218748105	0.645428	Brain_Putamen_basal_ganglia	0.977074	TTLL4	intron_2_219612448_219612828	ENSG00000135912.11	-0.460123
intron_3_39406764_39407621	0.643857	Brain_Putamen_basal_ganglia	0.977074	RPSA	intron_3_39448255_39449112	ENSG00000168028.15	-0.462313
intron_3_52511745_52512341	0.644843	Brain_Putamen_basal_ganglia	0.977074	STAB1	intron_3_52545761_52546357	ENSG00000010327.10	0.460938
intron_3_9834503_9834681	0.645042	Brain_Putamen_basal_ganglia	0.977074	TTLL3	intron_3_9876187_9876365	ENSG00000214021.18	0.460661
intron_4_48892889_48894006	0.645206	Brain_Putamen_basal_ganglia	0.977074	OCIAD2	intron_4_48894906_48896023	ENSG00000145247.12	0.460432
intron_4_70802983_70806516	0.645485	Brain_Putamen_basal_ganglia	0.977074	RUFY3	intron_4_71668700_71672233	ENSG00000018189.13	-0.460043
intron_4_78935283_78939040	0.643667	Brain_Putamen_basal_ganglia	0.977074	PAQR3	intron_4_79856437_79860194	ENSG00000163291.14	0.462578
intron_4_866501_866956	0.644063	Brain_Putamen_basal_ganglia	0.977074	GAK	intron_4_860289_860744	ENSG00000178950.18	0.462025
intron_4_866534_866956	0.644063	Brain_Putamen_basal_ganglia	0.977074	GAK	intron_4_860322_860744	ENSG00000178950.18	-0.462025
intron_5_132204152_132207708	0.643067	Brain_Putamen_basal_ganglia	0.977074	P4HA2	intron_5_131539845_131543401	ENSG00000072682.20	0.463415
intron_6_83162919_83164660	0.643501	Brain_Putamen_basal_ganglia	0.977074	DOP1A	intron_6_83872638_83874379	ENSG00000083097.15	-0.46281
intron_7_5624125_5641154	0.644412	Brain_Putamen_basal_ganglia	0.977074	RNF216	intron_7_5663756_5680785	ENSG00000011275.19	0.461538
intron_7_66560675_66573385	0.645206	Brain_Putamen_basal_ganglia	0.977074	ENSG00000291136	intron_7_66025662_66038372	ENSG00000291136.1	0.460432
intron_8_17991676_17993483	0.643391	Brain_Putamen_basal_ganglia	0.977074	PCM1	intron_8_17849185_17850992	ENSG00000078674.20	-0.462963
intron_8_17991700_17993483	0.643391	Brain_Putamen_basal_ganglia	0.977074	PCM1	intron_8_17849209_17850992	ENSG00000078674.20	0.462963
intron_9_126421948_126481369	0.645748	Brain_Putamen_basal_ganglia	0.977074	MVB12B	intron_9_129184227_129243648	ENSG00000196814.15	0.459677
intron_9_95997413_96004520	0.644112	Brain_Putamen_basal_ganglia	0.977074	ERCC6L2	intron_9_98759695_98766802	ENSG00000182150.19	0.461957
intron_3_56958889_57035088	0.622502	Minor_Salivary_Gland	0.977076	ARHGEF3	intron_3_56992917_57069116	ENSG00000163947.12	0.492308
intron_10_870083_884447	0.578932	Cells_EBV-transformed_lymphocytes	0.977079	LARP4B	intron_10_916023_930387	ENSG00000107929.16	0.554945
intron_11_63947003_63952238	0.579069	Cells_EBV-transformed_lymphocytes	0.977079	NAA40	intron_11_63714475_63719710	ENSG00000110583.13	-0.554745
intron_12_93469355_93476954	0.57873	Cells_EBV-transformed_lymphocytes	0.977079	MRPL42	intron_12_93863131_93870730	ENSG00000198015.14	-0.555241
intron_13_79371930_79377379	0.579069	Cells_EBV-transformed_lymphocytes	0.977079	RBM26	intron_13_79946065_79951514	ENSG00000139746.16	0.554745
intron_16_19699648_19700378	0.578927	Cells_EBV-transformed_lymphocytes	0.977079	VPS35L	intron_16_19710970_19711700	ENSG00000103544.17	0.554953
intron_17_80421962_80422206	0.579035	Cells_EBV-transformed_lymphocytes	0.977079	ENDOV	intron_17_78395762_78396006	ENSG00000173818.17	0.554795
intron_17_80422245_80423520	0.579035	Cells_EBV-transformed_lymphocytes	0.977079	ENDOV	intron_17_78396045_78397320	ENSG00000173818.17	-0.554795
intron_19_7561110_7561208	0.578895	Cells_EBV-transformed_lymphocytes	0.977079	PNPLA6	intron_19_7625996_7626094	ENSG00000032444.17	-0.555
intron_2_97690327_97694447	0.578913	Cells_EBV-transformed_lymphocytes	0.977079	C2orf92	intron_2_98306790_98310910	ENSG00000228486.11	0.554974
intron_5_95755761_95763508	0.579069	Cells_EBV-transformed_lymphocytes	0.977079	RHOBTB3	intron_5_95091465_95099212	ENSG00000164292.13	0.554745
intron_6_99435846_99437246	0.579005	Cells_EBV-transformed_lymphocytes	0.977079	USP45	intron_6_99883722_99885122	ENSG00000123552.18	0.554839
intron_9_97441875_97460178	0.578686	Cells_EBV-transformed_lymphocytes	0.977079	TDRD7	intron_9_100204157_100222460	ENSG00000196116.8	-0.555305
intron_2_241094432_241096393	0.608015	smultixcan	0.97708	MTERF4	intron_2_242033847_242035808	ENSG00000122085.17	-0.503053
intron_3_149371867_149375680	0.603743	Thyroid	0.977081	TM4SF1	intron_3_149089654_149093467	ENSG00000169908.12	-0.519026
intron_3_9833245_9834427	0.60377	Thyroid	0.977081	TTLL3	intron_3_9874929_9876111	ENSG00000214021.18	0.518987
intron_3_9833273_9834427	0.60377	Thyroid	0.977081	TTLL3	intron_3_9874957_9876111	ENSG00000214021.18	0.518987
intron_20_38448730_38450262	0.530364	Esophagus_Mucosa	0.977084	SNHG11	intron_20_37077373_37078905	ENSG00000174365.22	0.627451
intron_20_38448730_38450336	0.530364	Esophagus_Mucosa	0.977084	SNHG11	intron_20_37077373_37078979	ENSG00000174365.22	-0.627451
intron_11_72235753_72235846	0.597403	Whole_Blood	0.977085	INPPL1	intron_11_71946797_71946890	ENSG00000165458.15	-0.528139
intron_12_8385846_8386763	0.598805	Whole_Blood	0.977085	LINC00937	intron_12_8538442_8539359	ENSG00000226091.7	0.526119
intron_14_24433032_24436068	0.598175	Whole_Blood	0.977085	KHNYN	intron_14_24902238_24905274	ENSG00000100441.10	0.527027
intron_14_24433032_24436072	0.598175	Whole_Blood	0.977085	KHNYN	intron_14_24902238_24905278	ENSG00000100441.10	0.527027
intron_14_81492548_81495081	0.598977	Whole_Blood	0.977085	SEL1L	intron_14_81958892_81961425	ENSG00000071537.14	-0.525872
intron_15_42725670_42726097	0.597534	Whole_Blood	0.977085	CDAN1	intron_15_43017868_43018295	ENSG00000140326.13	-0.52795
intron_15_73988802_73990351	0.599138	Whole_Blood	0.977085	STOML1	intron_15_74281143_74282692	ENSG00000067221.14	0.525641
intron_17_1659548_1659841	0.599218	Whole_Blood	0.977085	PRPF8	intron_17_1562842_1563135	ENSG00000174231.18	-0.525526
intron_17_1661790_1661906	0.599218	Whole_Blood	0.977085	PRPF8	intron_17_1565084_1565200	ENSG00000174231.18	-0.525526
intron_17_3672493_3679590	0.597539	Whole_Blood	0.977085	P2RX5-TAX1BP3	intron_17_3575787_3582884	ENSG00000257950.3	-0.527943
intron_17_3672493_3679590	0.597539	Whole_Blood	0.977085	P2RX5	intron_17_3575787_3582884	ENSG00000083454.23	-0.527943
intron_17_4816746_4816937	0.597103	Whole_Blood	0.977085	PLD2	intron_17_4720041_4720232	ENSG00000129219.14	-0.528571
intron_17_56997055_57000855	0.599203	Whole_Blood	0.977085	SCPEP1	intron_17_55074416_55078216	ENSG00000121064.13	-0.525547
intron_17_82062973_82064126	0.596929	Whole_Blood	0.977085	DUS1L	intron_17_80020849_80022002	ENSG00000169718.18	-0.528822
intron_19_21529784_21530589	0.598452	Whole_Blood	0.977085	ZNF429	intron_19_21712586_21713391	ENSG00000197013.11	-0.526627
intron_1_20779911_20780345	0.599203	Whole_Blood	0.977085	HP1BP3	intron_1_21106404_21106838	ENSG00000127483.19	-0.525547
intron_1_21668593_21669254	0.598288	Whole_Blood	0.977085	RAP1GAP	intron_1_21995086_21995747	ENSG00000076864.21	-0.526865
intron_20_25292613_25294158	0.599203	Whole_Blood	0.977085	PYGB	intron_20_25273249_25274794	ENSG00000100994.12	0.525547
intron_20_35272145_35278046	0.598652	Whole_Blood	0.977085	MMP24OS	intron_20_33859948_33865849	ENSG00000126005.17	-0.52634
intron_2_215346941_215349094	0.598175	Whole_Blood	0.977085	ATIC	intron_2_216211664_216213817	ENSG00000138363.15	-0.527027
intron_2_73860151_73862203	0.598696	Whole_Blood	0.977085	STAMBP	intron_2_74087278_74089330	ENSG00000124356.17	0.526277
intron_2_74528006_74528248	0.599046	Whole_Blood	0.977085	AUP1	intron_2_74755133_74755375	ENSG00000115307.17	0.525773
intron_2_74528489_74528751	0.599046	Whole_Blood	0.977085	AUP1	intron_2_74755616_74755878	ENSG00000115307.17	-0.525773
intron_3_119654613_119659933	0.597068	Whole_Blood	0.977085	COX17	intron_3_119373460_119378780	ENSG00000138495.7	-0.528622
intron_3_119654613_119659933	0.597068	Whole_Blood	0.977085	POPDC2	intron_3_119373460_119378780	ENSG00000121577.14	-0.528622
intron_3_141978682_142005441	0.598465	Whole_Blood	0.977085	TFDP2	intron_3_141697524_141724283	ENSG00000114126.18	-0.526609
intron_3_18397290_18415111	0.598068	Whole_Blood	0.977085	SATB1	intron_3_18438782_18456603	ENSG00000182568.18	0.527181
intron_3_37321886_37323588	0.598464	Whole_Blood	0.977085	GOLGA4	intron_3_37363377_37365079	ENSG00000144674.19	-0.526611
intron_3_37337163_37337666	0.598464	Whole_Blood	0.977085	GOLGA4	intron_3_37378654_37379157	ENSG00000144674.19	0.526611
intron_3_37361305_37366080	0.598464	Whole_Blood	0.977085	GOLGA4	intron_3_37402796_37407571	ENSG00000144674.19	0.526611
intron_3_42535104_42535343	0.597728	Whole_Blood	0.977085	VIPR1	intron_3_42576596_42576835	ENSG00000114812.13	-0.52767
intron_4_48071674_48076402	0.598057	Whole_Blood	0.977085	TXK	intron_4_48073691_48078419	ENSG00000074966.11	0.527197
intron_5_141638860_141639464	0.598816	Whole_Blood	0.977085	RELL2	intron_5_141018427_141019031	ENSG00000164620.9	0.526104
intron_5_141639021_141639464	0.598816	Whole_Blood	0.977085	RELL2	intron_5_141018588_141019031	ENSG00000164620.9	-0.526104
intron_5_14664977_14673642	0.598859	Whole_Blood	0.977085	OTULIN	intron_5_14665086_14673751	ENSG00000154124.6	0.526042
intron_5_66054951_66075024	0.597357	Whole_Blood	0.977085	ERBIN	intron_5_65350779_65370852	ENSG00000112851.16	-0.528205
intron_7_100148975_100149499	0.599203	Whole_Blood	0.977085	LAMTOR4	intron_7_99746598_99747122	ENSG00000188186.11	0.525547
intron_8_143570065_143570243	0.59896	Whole_Blood	0.977085	MROH6	intron_8_144652235_144652413	ENSG00000204839.9	0.525896
intron_8_43080441_43083118	0.598057	Whole_Blood	0.977085	FNTA	intron_8_42935584_42938261	ENSG00000168522.13	-0.527197
intron_11_10806047_10807255	0.601226	Adrenal_Gland	0.977086	EIF4G2	intron_11_10827594_10828802	ENSG00000110321.19	-0.522638
intron_19_53115332_53115704	0.601242	Adrenal_Gland	0.977086	ZNF415	intron_19_53618585_53618957	ENSG00000170954.12	0.522616
intron_3_9825948_9826997	0.599363	Pituitary	0.977087	ARPC4-TTLL3	intron_3_9867632_9868681	ENSG00000250151.9	-0.525316
intron_3_9825948_9826997	0.599363	Pituitary	0.977087	TTLL3	intron_3_9867632_9868681	ENSG00000214021.18	-0.525316
intron_10_58820468_58828761	0.608077	smultixcan	0.977087	BICC1	intron_10_60580228_60588521	ENSG00000122870.12	0.512821
intron_14_21499802_21500913	0.608077	smultixcan	0.977087	METTL3	intron_14_21967946_21969055	ENSG00000165819.12	0.51282
intron_1_155063936_155066730	0.608063	smultixcan	0.977087	EFNA4	intron_1_155036412_155039206	ENSG00000243364.8	0.209957
intron_20_1297252_1300562	0.608056	smultixcan	0.977087	SNPH	intron_20_1277896_1281206	ENSG00000101298.15	0.248476
intron_9_27185629_27190529	0.608077	smultixcan	0.977087	TEK	intron_9_27185627_27190527	ENSG00000120156.22	-0.39886
intron_9_5392649_5431897	0.608077	smultixcan	0.977087	PLGRKT	intron_9_5392649_5431897	ENSG00000107020.10	-0.512821
intron_9_96458541_96465337	0.608077	smultixcan	0.977087	HABP4	intron_9_99220823_99227619	ENSG00000130956.14	0.384615
intron_22_37195512_37197603	0.627287	Kidney_Cortex	0.97709	C1QTNF6	intron_22_37591552_37593643	ENSG00000133466.14	0.485549
intron_8_38995794_38996213	0.60809	smultixcan	0.977094	TM2D2	intron_8_38853313_38853732	ENSG00000169490.17	0.134148
intron_10_70547446_70564364	0.547034	Pancreas	0.977097	PALD1	intron_10_72307202_72324120	ENSG00000107719.10	-0.60221
intron_15_75621056_75625336	0.547635	Pancreas	0.977097	SNUPN	intron_15_75913397_75917677	ENSG00000169371.14	0.601307
intron_15_75621056_75625666	0.547635	Pancreas	0.977097	SNUPN	intron_15_75913397_75918007	ENSG00000169371.14	0.601307
intron_16_84648649_84650852	0.547621	Pancreas	0.977097	KLHL36	intron_16_84682255_84684458	ENSG00000135686.13	0.601329
intron_16_84648887_84650852	0.547621	Pancreas	0.977097	KLHL36	intron_16_84682493_84684458	ENSG00000135686.13	-0.601329
intron_17_47142022_47142229	0.547768	Pancreas	0.977097	CDC27	intron_17_45219388_45219595	ENSG00000004897.12	-0.601108
intron_17_47142025_47142229	0.547768	Pancreas	0.977097	CDC27	intron_17_45219391_45219595	ENSG00000004897.12	0.601108
intron_19_55045309_55047105	0.547797	Pancreas	0.977097	RDH13	intron_19_55556677_55558473	ENSG00000160439.16	0.601064
intron_19_55045309_55047387	0.547797	Pancreas	0.977097	ENSG00000267149	intron_19_55556677_55558755	ENSG00000267149.2	-0.601064
intron_19_55045309_55047387	0.547797	Pancreas	0.977097	RDH13	intron_19_55556677_55558755	ENSG00000160439.16	-0.601064
intron_1_111148053_111159380	0.547575	Pancreas	0.977097	CEPT1	intron_1_111690675_111702002	ENSG00000134255.16	-0.601399
intron_1_177960942_177961590	0.547213	Pancreas	0.977097	CRYZL2P-SEC16B	intron_1_177930077_177930725	ENSG00000254154.8	0.601942
intron_1_177960942_177961590	0.547213	Pancreas	0.977097	SEC16B	intron_1_177930077_177930725	ENSG00000120341.19	0.601942
intron_2_187478803_187484124	0.547635	Pancreas	0.977097	TFPI	intron_2_188343530_188348851	ENSG00000003436.16	-0.601307
intron_2_190360306_190362627	0.547797	Pancreas	0.977097	INPP1	intron_2_191225032_191227353	ENSG00000151689.13	-0.601064
intron_2_241315610_241324216	0.547663	Pancreas	0.977097	SEPTIN2	intron_2_242255025_242263631	ENSG00000168385.18	0.601266
intron_2_253115_260085	0.547617	Pancreas	0.977097	SH3YL1	intron_2_253115_260085	ENSG00000035115.22	-0.601335
intron_7_77659318_77661198	0.547541	Pancreas	0.977097	APTR	intron_7_77288635_77290515	ENSG00000214293.11	-0.601449
intron_8_463150_468715	0.547408	Pancreas	0.977097	FBXO25	intron_8_413150_418715	ENSG00000147364.17	0.601648
intron_9_110138539_110156319	0.547181	Pancreas	0.977097	PALM2AKAP2	intron_9_112900819_112918599	ENSG00000157654.19	0.60199
intron_9_135480022_135482683	0.547111	Pancreas	0.977097	PPP1R26	intron_9_138371868_138374529	ENSG00000196422.11	0.602094
intron_14_20346913_20350526	0.664136	Brain_Spinal_cord_cervical_c-1	0.977098	PARP2	intron_14_20815072_20818685	ENSG00000129484.14	0.434211
intron_10_3782214_3784913	0.501013	Colon_Transverse	0.977098	KLF6	intron_10_3824406_3827105	ENSG00000067082.15	-0.672897
intron_10_89247649_89251737	0.501153	Colon_Transverse	0.977098	LIPA	intron_10_91007406_91011494	ENSG00000107798.18	0.672677
intron_11_7441719_7450373	0.500898	Colon_Transverse	0.977098	SYT9-AS1	intron_11_7462950_7471604	ENSG00000251364.9	-0.673077
intron_13_43837429_43858781	0.501442	Colon_Transverse	0.977098	CCDC122	intron_13_44411565_44432917	ENSG00000151773.13	-0.672222
intron_15_42528420_42529675	0.501256	Colon_Transverse	0.977098	SNAP23	intron_15_42820618_42821873	ENSG00000092531.10	0.672515
intron_16_285703_286353	0.501483	Colon_Transverse	0.977098	PDIA2	intron_16_335703_336353	ENSG00000185615.16	0.672158
intron_16_67667072_67667878	0.5014	Colon_Transverse	0.977098	C16orf86	intron_16_67700975_67701781	ENSG00000159761.15	-0.672289
intron_16_67667525_67667878	0.5014	Colon_Transverse	0.977098	C16orf86	intron_16_67701428_67701781	ENSG00000159761.15	0.672289
intron_17_2367405_2371262	0.500917	Colon_Transverse	0.977098	SGSM2	intron_17_2270699_2274556	ENSG00000141258.13	0.673047
intron_17_55751244_55767335	0.501333	Colon_Transverse	0.977098	PCTP	intron_17_53828605_53844696	ENSG00000141179.14	-0.672394
intron_18_50275981_50276378	0.500818	Colon_Transverse	0.977098	MBD1	intron_18_47802351_47802748	ENSG00000141644.19	0.673203
intron_18_8777892_8783530	0.500898	Colon_Transverse	0.977098	MTCL1	intron_18_8777890_8783528	ENSG00000168502.18	-0.673077
intron_19_15382049_15397150	0.501246	Colon_Transverse	0.977098	AKAP8L	intron_19_15492860_15507961	ENSG00000011243.19	0.67253
intron_19_45816614_45816798	0.501304	Colon_Transverse	0.977098	SYMPK	intron_19_46319872_46320056	ENSG00000125755.19	0.672439
intron_19_48077824_48085059	0.501256	Colon_Transverse	0.977098	PLA2G4C	intron_19_48581081_48588316	ENSG00000105499.14	-0.672515
intron_19_52619062_52635066	0.500673	Colon_Transverse	0.977098	ZNF83	intron_19_53122315_53138319	ENSG00000167766.21	-0.673431
intron_22_29138833_29140282	0.501121	Colon_Transverse	0.977098	KREMEN1	intron_22_29534821_29536270	ENSG00000183762.13	-0.672727
intron_22_50782351_50783501	0.501399	Colon_Transverse	0.977098	RABL2B	intron_22_51220779_51221929	ENSG00000079974.19	0.67229
intron_22_50783286_50783501	0.501399	Colon_Transverse	0.977098	RABL2B	intron_22_51221714_51221929	ENSG00000079974.19	-0.67229
intron_22_50784021_50785173	0.501399	Colon_Transverse	0.977098	RPL23AP7	intron_22_51222449_51223601	ENSG00000291064.1	-0.67229
intron_3_170907841_170908543	0.500649	Colon_Transverse	0.977098	EIF5A2	intron_3_170625630_170626332	ENSG00000163577.8	-0.673469
intron_4_39467646_39470019	0.50118	Colon_Transverse	0.977098	LIAS	intron_4_39469266_39471639	ENSG00000121897.15	-0.672635
intron_6_132744491_132749695	0.500752	Colon_Transverse	0.977098	VNN2	intron_6_133065630_133070834	ENSG00000112303.14	-0.673307
intron_6_33781153_33784352	0.501493	Colon_Transverse	0.977098	LEMD2	intron_6_33748930_33752129	ENSG00000161904.12	0.672142
intron_6_36100267_36102571	0.500715	Colon_Transverse	0.977098	MAPK14	intron_6_36068044_36070348	ENSG00000112062.12	-0.673366
intron_7_129041717_129054651	0.501442	Colon_Transverse	0.977098	TNPO3	intron_7_128681771_128694705	ENSG00000064419.14	-0.672222
intron_7_56060940_56061747	0.501078	Colon_Transverse	0.977098	CCT6A	intron_7_56128633_56129440	ENSG00000146731.11	0.672794
intron_7_56061849_56062683	0.501078	Colon_Transverse	0.977098	CCT6A	intron_7_56129542_56130376	ENSG00000146731.11	-0.672794
intron_1_74199845_74201318	0.522895	Heart_Atrial_Appendage	0.977099	FPGT	intron_1_74665529_74667002	ENSG00000254685.8	-0.638889
intron_2_37212039_37212335	0.522944	Heart_Atrial_Appendage	0.977099	CEBPZ	intron_2_37439182_37439478	ENSG00000115816.15	0.638814
intron_2_37212392_37213864	0.522944	Heart_Atrial_Appendage	0.977099	CEBPZ	intron_2_37439535_37441007	ENSG00000115816.15	-0.638814
intron_10_43558171_43567899	0.501948	Colon_Transverse	0.977102	ZNF239	intron_10_44053619_44063347	ENSG00000196793.14	-0.671429
intron_16_3674905_3675324	0.501595	Colon_Transverse	0.977102	TRAP1	intron_16_3724906_3725325	ENSG00000126602.11	0.671982
intron_17_45115490_45116632	0.501948	Colon_Transverse	0.977102	PLCD3	intron_17_43192857_43193999	ENSG00000161714.12	-0.671429
intron_19_18436479_18436684	0.501948	Colon_Transverse	0.977102	ISYNA1	intron_19_18547289_18547494	ENSG00000105655.19	0.671429
intron_19_18436877_18436973	0.501948	Colon_Transverse	0.977102	ISYNA1	intron_19_18547687_18547783	ENSG00000105655.19	-0.671429
intron_1_1734835_1735204	0.501881	Colon_Transverse	0.977102	ENSG00000268575	intron_1_1666274_1666643	ENSG00000268575.1	0.671533
intron_1_1734835_1735204	0.501881	Colon_Transverse	0.977102	ENSG00000290854	intron_1_1666274_1666643	ENSG00000290854.1	0.671533
intron_1_6825210_6887654	0.501764	Colon_Transverse	0.977102	CAMTA1	intron_1_6885270_6947714	ENSG00000171735.20	0.671717
intron_2_238182186_238183653	0.501783	Colon_Transverse	0.977102	ILKAP	intron_2_239090827_239092294	ENSG00000132323.9	0.671687
intron_4_1073662_1079643	0.501904	Colon_Transverse	0.977102	RNF212	intron_4_1067450_1073431	ENSG00000178222.14	0.671497
intron_4_163514158_163515313	0.501881	Colon_Transverse	0.977102	TMA16	intron_4_164435310_164436465	ENSG00000198498.10	-0.671533
intron_4_184648631_184649395	0.501611	Colon_Transverse	0.977102	CASP3	intron_4_185569785_185570549	ENSG00000164305.20	0.671958
intron_6_32976936_32977442	0.501881	Colon_Transverse	0.977102	BRD2	intron_6_32944713_32945219	ENSG00000204256.14	0.671533
intron_7_144375675_144377120	0.501881	Colon_Transverse	0.977102	ARHGEF5	intron_7_144072768_144074213	ENSG00000050327.15	0.671533
intron_7_157381986_157382246	0.501881	Colon_Transverse	0.977102	DNAJB6	intron_7_157174680_157174940	ENSG00000105993.15	-0.671533
intron_9_34678268_34680906	0.501724	Colon_Transverse	0.977102	ENSG00000230074	intron_9_34678265_34680903	ENSG00000230074.5	-0.671779
intron_10_70882485_70885152	0.601436	Adrenal_Gland	0.977103	PCBD1	intron_10_72642242_72644909	ENSG00000166228.9	0.522337
intron_11_66640123_66643450	0.601554	Adrenal_Gland	0.977103	RBM14-RBM4	intron_11_66407594_66410921	ENSG00000248643.5	-0.522168
intron_11_66640123_66643450	0.601554	Adrenal_Gland	0.977103	RBM4	intron_11_66407594_66410921	ENSG00000173933.21	-0.522168
intron_11_804463_805179	0.601852	Adrenal_Gland	0.977103	PIDD1	intron_11_804463_805179	ENSG00000177595.19	-0.521739
intron_11_804463_809412	0.601852	Adrenal_Gland	0.977103	PIDD1	intron_11_804463_809412	ENSG00000177595.19	0.521739
intron_16_398179_398990	0.601577	Adrenal_Gland	0.977103	NME4	intron_16_448179_448990	ENSG00000103202.13	-0.522135
intron_19_40742770_40743915	0.601516	Adrenal_Gland	0.977103	C19orf54	intron_19_41248675_41249820	ENSG00000188493.15	0.522222
intron_1_112600848_112610841	0.601637	Adrenal_Gland	0.977103	ST7L	intron_1_113143470_113153463	ENSG00000007341.19	-0.522048
intron_1_54404930_54405953	0.601629	Adrenal_Gland	0.977103	SSBP3	intron_1_54870603_54871626	ENSG00000157216.17	0.522059
intron_20_44211077_44214888	0.601773	Adrenal_Gland	0.977103	OSER1-DT	intron_20_42839717_42843528	ENSG00000223891.7	-0.521852
intron_20_50130947_50143502	0.601852	Adrenal_Gland	0.977103	PEDS1-UBE2V1	intron_20_48747484_48760039	ENSG00000124208.16	0.521739
intron_20_50130947_50143502	0.601852	Adrenal_Gland	0.977103	PEDS1	intron_20_48747484_48760039	ENSG00000240849.11	0.521739
intron_21_29070337_29073531	0.601629	Adrenal_Gland	0.977103	CCT8	intron_21_30442658_30445852	ENSG00000156261.13	-0.522059
intron_2_158807790_158815705	0.601863	Adrenal_Gland	0.977103	DAPL1	intron_2_159664302_159672217	ENSG00000163331.12	0.521724
intron_2_235494849_235709179	0.601852	Adrenal_Gland	0.977103	AGAP1	intron_2_236403493_236617823	ENSG00000157985.20	-0.521739
intron_4_1717703_1718152	0.601852	Adrenal_Gland	0.977103	TMEM129	intron_4_1719430_1719879	ENSG00000168936.11	-0.521739
intron_6_167911489_167913403	0.601444	Adrenal_Gland	0.977103	AFDN	intron_6_168312169_168314083	ENSG00000130396.22	-0.522325
intron_6_31151122_31156731	0.601824	Adrenal_Gland	0.977103	CCHCR1	intron_6_31118899_31124508	ENSG00000204536.15	-0.52178
intron_7_117131960_117134124	0.601616	Adrenal_Gland	0.977103	ST7	intron_7_116772014_116774178	ENSG00000004866.22	-0.522078
intron_10_45663842_45672250	0.658107	Brain_Cerebellum	0.977105	ZFAND4	intron_10_46159290_46167698	ENSG00000172671.20	0.442529
intron_10_98410958_98411175	0.658172	Brain_Cerebellum	0.977105	PYROXD2	intron_10_100170715_100170932	ENSG00000119943.13	0.442439
intron_11_117380705_117381701	0.657965	Brain_Cerebellum	0.977105	CEP164	intron_11_117251421_117252417	ENSG00000110274.16	0.442724
intron_11_117380714_117381701	0.657965	Brain_Cerebellum	0.977105	CEP164	intron_11_117251430_117252417	ENSG00000110274.16	0.442724
intron_14_21501129_21501728	0.657787	Brain_Cerebellum	0.977105	METTL3	intron_14_21969271_21969870	ENSG00000165819.12	0.442971
intron_14_21501903_21503173	0.657787	Brain_Cerebellum	0.977105	METTL3	intron_14_21970045_21971316	ENSG00000165819.12	0.442971
intron_15_40554127_40557216	0.657869	Brain_Cerebellum	0.977105	CCDC32	intron_15_40846326_40849415	ENSG00000128891.17	0.442857
intron_16_24791817_24794544	0.657937	Brain_Cerebellum	0.977105	TNRC6A	intron_16_24803138_24805865	ENSG00000090905.19	-0.442763
intron_19_55694983_55695148	0.65792	Brain_Cerebellum	0.977105	EPN1	intron_19_56206349_56206514	ENSG00000063245.15	-0.442786
intron_1_100216199_100218626	0.658202	Brain_Cerebellum	0.977105	DBT	intron_1_100681755_100684182	ENSG00000137992.15	-0.442396
intron_20_25302346_25303550	0.658126	Brain_Cerebellum	0.977105	ABHD12	intron_20_25282982_25284186	ENSG00000100997.20	0.442503
intron_21_44406765_44413891	0.657738	Brain_Cerebellum	0.977105	TRPM2	intron_21_45826648_45833774	ENSG00000142185.18	0.443038
intron_2_201045593_201071610	0.657442	Brain_Cerebellum	0.977105	HYCC2	intron_2_201910316_201936333	ENSG00000155744.10	-0.443447
intron_2_26176484_26182967	0.657357	Brain_Cerebellum	0.977105	GAREM2	intron_2_26399353_26405836	ENSG00000157833.13	-0.443566
intron_3_15257606_15258546	0.658188	Brain_Cerebellum	0.977105	SH3BP5-AS1	intron_3_15299113_15300053	ENSG00000224660.2	-0.442416
intron_3_56567053_56569313	0.6578	Brain_Cerebellum	0.977105	CCDC66	intron_3_56601081_56603341	ENSG00000180376.17	-0.442953
intron_4_119528789_119543753	0.658182	Brain_Cerebellum	0.977105	ENSG00000291203	intron_4_120449944_120464908	ENSG00000291203.1	0.442424
intron_5_150390023_150391957	0.657604	Brain_Cerebellum	0.977105	TCOF1	intron_5_149769586_149771520	ENSG00000070814.22	-0.443223
intron_5_150392790_150393372	0.657604	Brain_Cerebellum	0.977105	TCOF1	intron_5_149772353_149772935	ENSG00000070814.22	-0.443223
intron_5_32276742_32312758	0.658107	Brain_Cerebellum	0.977105	MTMR12	intron_5_32276848_32312864	ENSG00000150712.11	0.442529
intron_7_128310931_128313175	0.658038	Brain_Cerebellum	0.977105	RBM28	intron_7_127950984_127953228	ENSG00000106344.8	0.442623
intron_8_11444808_11466626	0.657479	Brain_Cerebellum	0.977105	FAM167A	intron_8_11302317_11324135	ENSG00000154319.16	0.443396
intron_8_123787750_123789613	0.657683	Brain_Cerebellum	0.977105	FAM91A1	intron_8_124799990_124801853	ENSG00000176853.16	-0.443114
intron_9_128636438_128636918	0.65759	Brain_Cerebellum	0.977105	DYNC2I2	intron_9_131398717_131399197	ENSG00000119333.12	-0.443243
intron_10_27060540_27061144	0.510155	Nerve_Tibial	0.977105	ANKRD26	intron_10_27349469_27350073	ENSG00000107890.17	0.658596
intron_14_103467191_103468033	0.546682	Cells_Cultured_fibroblasts	0.977107	MARK3	intron_14_103933528_103934370	ENSG00000075413.19	0.60274
intron_14_103467191_103468081	0.546682	Cells_Cultured_fibroblasts	0.977107	MARK3	intron_14_103933528_103934418	ENSG00000075413.19	-0.60274
intron_15_78540463_78541905	0.546667	Cells_Cultured_fibroblasts	0.977107	PSMA4	intron_15_78832805_78834247	ENSG00000041357.16	-0.602762
intron_1_111454356_111456086	0.546682	Cells_Cultured_fibroblasts	0.977107	ATP5PB	intron_1_111996978_111998708	ENSG00000116459.11	-0.60274
intron_2_100406707_100415041	0.546595	Cells_Cultured_fibroblasts	0.977107	CHST10	intron_2_101023169_101031503	ENSG00000115526.11	-0.602871
intron_11_86252240_86255222	0.602043	Adrenal_Gland	0.977107	EED	intron_11_85963282_85966264	ENSG00000074266.23	-0.521465
intron_12_55685288_55687971	0.60194	Adrenal_Gland	0.977107	ITGA7	intron_12_56079072_56081755	ENSG00000135424.19	0.521613
intron_14_92093318_92093746	0.602038	Adrenal_Gland	0.977107	ATXN3	intron_14_92559662_92560090	ENSG00000066427.25	-0.521472
intron_2_202275189_202277950	0.601997	Adrenal_Gland	0.977107	NOP58	intron_2_203139912_203142673	ENSG00000055044.11	-0.521531
intron_5_132370365_132378378	0.601971	Adrenal_Gland	0.977107	SLC22A5	intron_5_131706057_131714070	ENSG00000197375.14	0.521569
intron_15_50424514_50439009	0.502011	Colon_Transverse	0.977109	USP8	intron_15_50716711_50731206	ENSG00000138592.14	0.671329
intron_7_98244693_98244885	0.502011	Colon_Transverse	0.977109	TECPR1	intron_7_97874005_97874197	ENSG00000205356.10	-0.671329
intron_10_18586093_18596208	0.57454	Spleen	0.977109	NSUN6	intron_10_18875022_18885137	ENSG00000241058.4	0.561377
intron_12_56158711_56159975	0.635011	Adipose_Subcutaneous	0.97711	MYL6	intron_12_56552495_56553759	ENSG00000092841.19	0.474685
intron_10_4835809_4842421	0.57292	Adipose_Visceral_Omentum	0.977111	AKR1E2	intron_10_4878001_4884613	ENSG00000165568.18	0.563757
intron_22_50257193_50258243	0.572947	Adipose_Visceral_Omentum	0.977111	MAPK12	intron_22_50695622_50696672	ENSG00000188130.14	0.563716
intron_17_39662367_39662804	0.599408	Pituitary	0.977112	STARD3	intron_17_37818620_37819057	ENSG00000131748.16	-0.525253
intron_20_62010165_62012815	0.622558	Minor_Salivary_Gland	0.977112	TAF4	intron_20_60585221_60587871	ENSG00000130699.20	0.492228
intron_11_67231960_67243009	0.511601	Brain_Hippocampus	0.977112	KDM2A	intron_11_66999431_67010480	ENSG00000173120.15	0.656347
intron_11_7565767_7593132	0.51168	Brain_Hippocampus	0.977112	PPFIBP2	intron_11_7586998_7614363	ENSG00000166387.14	-0.656224
intron_13_77007788_77015409	0.511663	Brain_Hippocampus	0.977112	FBXL3	intron_13_77581923_77589544	ENSG00000005812.11	0.65625
intron_17_74872133_74872866	0.51154	Brain_Hippocampus	0.977112	FDXR	intron_17_72868258_72868991	ENSG00000161513.12	0.656442
intron_19_56574520_56574638	0.511586	Brain_Hippocampus	0.977112	ZNF470	intron_19_57085889_57086007	ENSG00000197016.12	0.656371
intron_6_56463764_56464685	0.511483	Brain_Hippocampus	0.977112	DST	intron_6_56328562_56329483	ENSG00000151914.22	-0.656531
intron_8_68446460_68468692	0.511663	Brain_Hippocampus	0.977112	C8orf34	intron_8_69358695_69380927	ENSG00000165084.16	0.65625
intron_10_70301508_70340553	0.465178	Brain_Anterior_cingulate_cortex_BA24	0.977112	LRRC20	intron_10_72061264_72100309	ENSG00000172731.15	-0.730347
intron_10_73722577_73725961	0.464113	Brain_Anterior_cingulate_cortex_BA24	0.977112	BMS1P4-AGAP5	intron_10_75482335_75485719	ENSG00000242288.9	0.732092
intron_10_73722577_73725961	0.464113	Brain_Anterior_cingulate_cortex_BA24	0.977112	BMS1P4	intron_10_75482335_75485719	ENSG00000271816.1	0.732092
intron_10_73722577_73725961	0.464113	Brain_Anterior_cingulate_cortex_BA24	0.977112	BMS1P4	intron_10_75482335_75485719	ENSG00000242338.7	0.732092
intron_10_73722577_73725961	0.464113	Brain_Anterior_cingulate_cortex_BA24	0.977112	ENSG00000290737	intron_10_75482335_75485719	ENSG00000290737.1	0.732092
intron_10_78279494_78279595	0.46454	Brain_Anterior_cingulate_cortex_BA24	0.977112	LINC00595	intron_10_80039251_80039352	ENSG00000230417.12	0.731392
intron_11_66003373_66003626	0.464905	Brain_Anterior_cingulate_cortex_BA24	0.977112	BANF1	intron_11_65770844_65771097	ENSG00000175334.8	-0.730794
intron_11_66504782_66509079	0.464622	Brain_Anterior_cingulate_cortex_BA24	0.977112	DPP3	intron_11_66272253_66276550	ENSG00000254986.8	0.731258
intron_14_73879305_73880055	0.46457	Brain_Anterior_cingulate_cortex_BA24	0.977112	PTGR2	intron_14_74346008_74346758	ENSG00000140043.12	0.731343
intron_16_263775_264016	0.465187	Brain_Anterior_cingulate_cortex_BA24	0.977112	FAM234A	intron_16_313774_314015	ENSG00000167930.17	0.730333
intron_16_28608859_28609363	0.464982	Brain_Anterior_cingulate_cortex_BA24	0.977112	ENSG00000289755	intron_16_28620180_28620684	ENSG00000289755.1	-0.730668
intron_17_81824390_81824499	0.464055	Brain_Anterior_cingulate_cortex_BA24	0.977112	MCRIP1	intron_17_79782266_79782375	ENSG00000225663.8	-0.732186
intron_18_11897356_11897526	0.465087	Brain_Anterior_cingulate_cortex_BA24	0.977112	MPPE1	intron_18_11897355_11897525	ENSG00000154889.17	-0.730496
intron_18_11897356_11905738	0.465087	Brain_Anterior_cingulate_cortex_BA24	0.977112	MPPE1	intron_18_11897355_11905737	ENSG00000154889.17	-0.730496
intron_18_11905953_11906203	0.465087	Brain_Anterior_cingulate_cortex_BA24	0.977112	MPPE1	intron_18_11905952_11906202	ENSG00000154889.17	-0.730496
intron_18_11906309_11908201	0.465087	Brain_Anterior_cingulate_cortex_BA24	0.977112	MPPE1	intron_18_11906308_11908200	ENSG00000154889.17	0.730496
intron_19_21151198_21166335	0.465124	Brain_Anterior_cingulate_cortex_BA24	0.977112	ZNF431	intron_19_21334001_21349138	ENSG00000196705.8	-0.730435
intron_19_45368743_45368930	0.464239	Brain_Anterior_cingulate_cortex_BA24	0.977112	ERCC2	intron_19_45872001_45872188	ENSG00000104884.17	0.731884
intron_19_45369147_45370536	0.464239	Brain_Anterior_cingulate_cortex_BA24	0.977112	ERCC2	intron_19_45872405_45873794	ENSG00000104884.17	-0.731884
intron_19_45488986_45489346	0.46492	Brain_Anterior_cingulate_cortex_BA24	0.977112	RTN2	intron_19_45992244_45992604	ENSG00000125744.12	-0.730769
intron_1_23381474_23384346	0.465169	Brain_Anterior_cingulate_cortex_BA24	0.977112	TCEA3	intron_1_23707967_23710839	ENSG00000204219.11	0.730362
intron_20_35698590_35699310	0.464347	Brain_Anterior_cingulate_cortex_BA24	0.977112	NFS1	intron_20_34286512_34287232	ENSG00000244005.13	0.731707
intron_3_196316231_196318036	0.465229	Brain_Anterior_cingulate_cortex_BA24	0.977112	DYNLT2B	intron_3_196043102_196044907	ENSG00000213123.11	0.730263
intron_3_196316231_196318040	0.465229	Brain_Anterior_cingulate_cortex_BA24	0.977112	DYNLT2B	intron_3_196043102_196044911	ENSG00000213123.11	-0.730263
intron_3_196316231_196318040	0.465229	Brain_Anterior_cingulate_cortex_BA24	0.977112	ENSG00000272741	intron_3_196043102_196044911	ENSG00000272741.1	-0.730263
intron_4_139695267_139703455	0.46513	Brain_Anterior_cingulate_cortex_BA24	0.977112	MGST2	intron_4_140616421_140624609	ENSG00000085871.9	-0.730425
intron_6_35460618_35462789	0.465098	Brain_Anterior_cingulate_cortex_BA24	0.977112	FANCE	intron_6_35428395_35430566	ENSG00000112039.6	0.730479
intron_6_99416428_99425215	0.464239	Brain_Anterior_cingulate_cortex_BA24	0.977112	PNISR	intron_6_99864304_99873091	ENSG00000132424.17	-0.731884
intron_7_90353009_90372155	0.465087	Brain_Anterior_cingulate_cortex_BA24	0.977112	GTPBP10	intron_7_89982323_90001469	ENSG00000105793.16	-0.730496
intron_8_6627310_6708141	0.464702	Brain_Anterior_cingulate_cortex_BA24	0.977112	MCPH1-AS1	intron_8_6484831_6565662	ENSG00000249898.10	-0.731126
intron_9_114408018_114424334	0.465074	Brain_Anterior_cingulate_cortex_BA24	0.977112	WHRN	intron_9_117170298_117186614	ENSG00000095397.17	0.730517
intron_16_1502404_1502645	0.467737	Brain_Hypothalamus	0.977114	TELO2	intron_16_1552405_1552646	ENSG00000100726.15	-0.726166
intron_16_1502761_1502931	0.467737	Brain_Hypothalamus	0.977114	TELO2	intron_16_1552762_1552932	ENSG00000100726.15	0.726166
intron_22_50459392_50459470	0.467769	Brain_Hypothalamus	0.977114	SBF1	intron_22_50897821_50897899	ENSG00000100241.22	-0.726115
intron_7_92448877_92450701	0.46773	Brain_Hypothalamus	0.977114	GATAD1	intron_7_92078191_92080015	ENSG00000157259.8	0.726177
intron_9_83628211_83628873	0.467769	Brain_Hypothalamus	0.977114	IDNK	intron_9_86243126_86243788	ENSG00000148057.16	-0.726115
intron_17_15438200_15440208	0.633718	Brain_Amygdala	0.977115	CDRT4	intron_17_15341517_15343524	ENSG00000239704.12	-0.4765
intron_17_15438200_15440208	0.633718	Brain_Amygdala	0.977115	TVP23C-CDRT4	intron_17_15341517_15343524	ENSG00000259024.7	-0.4765
intron_11_117199829_117203002	0.60085	Ovary	0.977116	TAGLN	intron_11_117070545_117073718	ENSG00000149591.17	0.523179
intron_11_61957464_61958146	0.602224	Ovary	0.977116	BEST1	intron_11_61724936_61725618	ENSG00000167995.17	0.521205
intron_11_6481555_6481757	0.602923	Ovary	0.977116	ENSG00000283977	intron_11_6502785_6502987	ENSG00000283977.1	-0.520202
intron_11_6481555_6481757	0.602923	Ovary	0.977116	TIMM10B	intron_11_6502785_6502987	ENSG00000132286.12	-0.520202
intron_11_6481852_6482045	0.602923	Ovary	0.977116	ENSG00000283977	intron_11_6503082_6503275	ENSG00000283977.1	0.520202
intron_11_6481852_6482045	0.602923	Ovary	0.977116	TIMM10B	intron_11_6503082_6503275	ENSG00000132286.12	0.520202
intron_11_70420510_70422940	0.602706	Ovary	0.977116	CTTN	intron_11_70266616_70269046	ENSG00000085733.16	-0.520513
intron_11_804463_805179	0.601852	Ovary	0.977116	PIDD1	intron_11_804463_805179	ENSG00000177595.19	-0.521739
intron_11_804463_809412	0.601852	Ovary	0.977116	PIDD1	intron_11_804463_809412	ENSG00000177595.19	0.521739
intron_12_113200813_113207438	0.600721	Ovary	0.977116	IQCD	intron_12_113638618_113645243	ENSG00000166578.10	0.523364
intron_12_131838741_131840573	0.602068	Ovary	0.977116	MMP17	intron_12_132323286_132325118	ENSG00000198598.7	0.521429
intron_12_15682972_15789161	0.602721	Ovary	0.977116	EPS8	intron_12_15835906_15942095	ENSG00000151491.14	0.520492
intron_12_96009148_96013188	0.601164	Ovary	0.977116	LTA4H	intron_12_96402926_96406966	ENSG00000111144.10	0.522727
intron_13_36993672_36994989	0.601164	Ovary	0.977116	ALG5	intron_13_37567809_37569126	ENSG00000120697.10	-0.522727
intron_13_36993672_36995425	0.601164	Ovary	0.977116	ALG5	intron_13_37567809_37569562	ENSG00000120697.10	0.522727
intron_14_102250987_102251444	0.600947	Ovary	0.977116	MOK	intron_14_102717324_102717781	ENSG00000080823.23	0.52304
intron_14_55051803_55061680	0.601629	Ovary	0.977116	MAPK1IP1L	intron_14_55518521_55528398	ENSG00000168175.15	0.522059
intron_14_92093318_92096093	0.601891	Ovary	0.977116	ATXN3	intron_14_92559662_92562437	ENSG00000066427.25	0.521682
intron_15_56693215_56700933	0.602738	Ovary	0.977116	ENSG00000285253	intron_15_56985413_56993131	ENSG00000285253.1	-0.520468
intron_15_56693215_56700933	0.602738	Ovary	0.977116	ZNF280D	intron_15_56985413_56993131	ENSG00000137871.21	-0.520468
intron_15_78155275_78157548	0.601789	Ovary	0.977116	IDH3A	intron_15_78447617_78449890	ENSG00000166411.14	0.521829
intron_16_80980879_80997314	0.602738	Ovary	0.977116	CMC2	intron_16_81014484_81030919	ENSG00000103121.9	0.520468
intron_17_18867334_18872583	0.600871	Ovary	0.977116	PRPSAP2	intron_17_18770647_18775896	ENSG00000141127.15	0.523148
intron_17_39657085_39657775	0.602775	Ovary	0.977116	STARD3	intron_17_37813338_37814028	ENSG00000131748.16	0.520414
intron_17_68876703_68877519	0.601164	Ovary	0.977116	ABCA8	intron_17_66872844_66873660	ENSG00000141338.15	-0.522727
intron_17_68877679_68881120	0.601164	Ovary	0.977116	ABCA8	intron_17_66873820_66877261	ENSG00000141338.15	0.522727
intron_18_50806850_50809302	0.601629	Ovary	0.977116	MRO	intron_18_48333220_48335672	ENSG00000134042.14	0.522059
intron_18_79374101_79377247	0.601103	Ovary	0.977116	ATP9B	intron_18_77134101_77137247	ENSG00000166377.21	0.522815
intron_19_17420634_17420961	0.603064	Ovary	0.977116	MVB12A	intron_19_17531443_17531770	ENSG00000141971.13	-0.52
intron_19_17420634_17423498	0.603064	Ovary	0.977116	MVB12A	intron_19_17531443_17534307	ENSG00000141971.13	-0.52
intron_19_2808444_2810304	0.602278	Ovary	0.977116	THOP1	intron_19_2808442_2810302	ENSG00000172009.15	0.521127
intron_19_2810098_2810304	0.602278	Ovary	0.977116	THOP1	intron_19_2810096_2810302	ENSG00000172009.15	-0.521127
intron_19_53115924_53116313	0.600775	Ovary	0.977116	ZNF415	intron_19_53619177_53619566	ENSG00000170954.12	0.523286
intron_19_56550605_56553684	0.601929	Ovary	0.977116	ZFP28	intron_19_57061974_57065053	ENSG00000196867.8	-0.521628
intron_1_112600848_112610841	0.601637	Ovary	0.977116	ST7L	intron_1_113143470_113153463	ENSG00000007341.19	-0.522048
intron_1_15774796_15777170	0.602851	Ovary	0.977116	FBLIM1	intron_1_16101291_16103665	ENSG00000162458.13	-0.520305
intron_1_162592782_162597792	0.60236	Ovary	0.977116	UAP1	intron_1_162562572_162567582	ENSG00000117143.14	-0.52101
intron_1_179302802_179323437	0.600767	Ovary	0.977116	SOAT1	intron_1_179271937_179292572	ENSG00000057252.13	-0.523297
intron_1_229302989_229303806	0.602278	Ovary	0.977116	RAB4A	intron_1_229438736_229439553	ENSG00000168118.12	0.521127
intron_1_40493688_40508589	0.602483	Ovary	0.977116	EXO5-DT	intron_1_40959360_40974261	ENSG00000238287.1	0.520833
intron_1_54047372_54053356	0.600573	Ovary	0.977116	TMEM59	intron_1_54513045_54519029	ENSG00000116209.12	0.523577
intron_1_54404930_54405953	0.601629	Ovary	0.977116	SSBP3	intron_1_54870603_54871626	ENSG00000157216.17	0.522059
intron_20_25479206_25480161	0.601629	Ovary	0.977116	NINL	intron_20_25459842_25460797	ENSG00000101004.16	0.522059
intron_20_50130947_50143502	0.601852	Ovary	0.977116	PEDS1-UBE2V1	intron_20_48747484_48760039	ENSG00000124208.16	-0.521739
intron_20_50130947_50143502	0.601852	Ovary	0.977116	PEDS1	intron_20_48747484_48760039	ENSG00000240849.11	-0.521739
intron_21_33245074_33246718	0.602483	Ovary	0.977116	ENSG00000249624	intron_21_34617379_34619023	ENSG00000249624.10	0.520833
intron_21_33245074_33246718	0.602483	Ovary	0.977116	IFNAR2	intron_21_34617379_34619023	ENSG00000159110.22	0.520833
intron_21_41362055_41376836	0.602068	Ovary	0.977116	MX2	intron_21_42733982_42748763	ENSG00000183486.14	0.521429
intron_22_19802216_19806659	0.602961	Ovary	0.977116	GNB1L	intron_22_19789739_19794182	ENSG00000185838.14	0.520147
intron_22_19971971_19972358	0.602923	Ovary	0.977116	ARVCF	intron_22_19959494_19959881	ENSG00000099889.14	0.520202
intron_2_112020654_112021422	0.602483	Ovary	0.977116	MERTK	intron_2_112778231_112778999	ENSG00000153208.18	0.520833
intron_2_202275189_202277950	0.601997	Ovary	0.977116	NOP58	intron_2_203139912_203142673	ENSG00000055044.11	-0.521531
intron_2_219386948_219387070	0.601036	Ovary	0.977116	DNPEP	intron_2_220251670_220251792	ENSG00000123992.20	0.522911
intron_2_219386980_219387070	0.601036	Ovary	0.977116	DNPEP	intron_2_220251702_220251792	ENSG00000123992.20	-0.522911
intron_3_138608937_138621407	0.602682	Ovary	0.977116	FAIM	intron_3_138327779_138340249	ENSG00000158234.13	-0.520548
intron_3_178807465_178825588	0.602955	Ovary	0.977116	ENSG00000275163	intron_3_178525253_178543376	ENSG00000275163.1	0.520156
intron_3_178807465_178825588	0.602955	Ovary	0.977116	KCNMB2	intron_3_178525253_178543376	ENSG00000197584.13	0.520156
intron_3_23911446_23916861	0.602456	Ovary	0.977116	NKIRAS1	intron_3_23952937_23958352	ENSG00000197885.11	-0.520872
intron_3_31622308_31623674	0.603064	Ovary	0.977116	STT3B	intron_3_31663800_31665166	ENSG00000163527.10	-0.52
intron_4_128511645_128515857	0.601178	Ovary	0.977116	LINC02615	intron_4_129432800_129437012	ENSG00000251432.8	-0.522707
intron_4_1717428_1717516	0.601852	Ovary	0.977116	TMEM129	intron_4_1719155_1719243	ENSG00000168936.11	0.521739
intron_4_25127357_25144774	0.601883	Ovary	0.977116	SEPSECS	intron_4_25128979_25146396	ENSG00000109618.13	0.521695
intron_4_70828036_70831539	0.602825	Ovary	0.977116	GRSF1	intron_4_71693753_71697256	ENSG00000132463.15	0.520343
intron_5_157389427_157390521	0.601852	Ovary	0.977116	CYFIP2	intron_5_156816435_156817529	ENSG00000055163.21	0.521739
intron_5_1602735_1626786	0.603064	Ovary	0.977116	ENSG00000291079	intron_5_1602850_1626901	ENSG00000291079.1	0.52
intron_5_160395539_160399639	0.602278	Ovary	0.977116	ZBED8	intron_5_159822546_159826646	ENSG00000221886.4	0.521127
intron_6_116630552_116632207	0.602955	Ovary	0.977116	RSPH4A	intron_6_116951715_116953370	ENSG00000111834.13	0.520156
intron_6_31157089_31157358	0.602068	Ovary	0.977116	CCHCR1	intron_6_31124866_31125135	ENSG00000204536.15	0.521429
intron_7_117131960_117134124	0.601616	Ovary	0.977116	ST7	intron_7_116772014_116774178	ENSG00000004866.22	0.522078
intron_7_150687087_150692315	0.603001	Ovary	0.977116	GIMAP2	intron_7_150384175_150389403	ENSG00000106560.11	0.52009
intron_7_2547478_2554305	0.601493	Ovary	0.977116	BRAT1	intron_7_2587112_2593939	ENSG00000106009.16	-0.522255
intron_7_32581313_32581572	0.60164	Ovary	0.977116	DPY19L1P1	intron_7_32620925_32621184	ENSG00000229358.3	0.522044
intron_7_66654626_66666114	0.602111	Ovary	0.977116	ENSG00000226824	intron_7_66119613_66131101	ENSG00000226824.8	-0.521367
intron_7_75987223_75987360	0.600767	Ovary	0.977116	TMEM120A	intron_7_75616541_75616678	ENSG00000189077.11	0.523297
intron_7_75987285_75987360	0.600767	Ovary	0.977116	TMEM120A	intron_7_75616603_75616678	ENSG00000189077.11	-0.523297
intron_9_128627942_128630321	0.602174	Ovary	0.977116	SPTAN1	intron_9_131390221_131392600	ENSG00000197694.19	-0.521277
intron_9_132910689_132911002	0.602682	Ovary	0.977116	TSC1	intron_9_135786076_135786389	ENSG00000165699.15	0.520548
intron_9_132910692_132911002	0.602682	Ovary	0.977116	TSC1	intron_9_135786079_135786389	ENSG00000165699.15	-0.520548
intron_9_32973688_32974458	0.602396	Ovary	0.977116	APTX	intron_9_32973686_32974456	ENSG00000137074.20	-0.520958
intron_8_98456000_98526742	0.489787	Brain_Caudate_basal_ganglia	0.977117	STK3	intron_8_99468228_99538970	ENSG00000104375.17	0.690647
intron_12_109516884_109521148	0.54789	Pancreas	0.977118	UBE3B	intron_12_109954689_109958953	ENSG00000151148.14	0.600924
intron_13_20615879_20625750	0.547866	Pancreas	0.977118	IFT88	intron_13_21190018_21199889	ENSG00000032742.18	0.600962
intron_2_88562390_88570874	0.635045	Adipose_Subcutaneous	0.977118	EIF2AK3	intron_2_88861908_88870392	ENSG00000172071.15	-0.474638
intron_14_24232847_24233219	0.603459	Colon_Sigmoid	0.977118	GMPR2	intron_14_24702053_24702425	ENSG00000100938.19	0.519433
intron_5_176982623_177006539	0.668458	Brain_Cerebellar_Hemisphere	0.977121	UIMC1	intron_5_176409624_176433540	ENSG00000087206.17	0.428266
intron_3_179575504_179576217	0.511824	Brain_Hippocampus	0.977123	ACTL6A	intron_3_179293292_179294005	ENSG00000136518.17	0.656
intron_5_179840959_179841907	0.511791	Brain_Hippocampus	0.977123	MRNIP	intron_5_179267959_179268907	ENSG00000161010.16	-0.656051
intron_12_109590861_109591241	0.603853	Thyroid	0.977125	MVK	intron_12_110028666_110029046	ENSG00000110921.14	0.518868
intron_18_46125791_46128075	0.604013	Thyroid	0.977125	HAUS1	intron_18_43705757_43708041	ENSG00000152240.13	-0.518638
intron_9_127910058_127912268	0.603993	Thyroid	0.977125	ST6GALNAC4	intron_9_130672337_130674547	ENSG00000136840.19	0.518666
intron_9_127910528_127912268	0.603993	Thyroid	0.977125	ST6GALNAC4	intron_9_130672807_130674547	ENSG00000136840.19	-0.518666
intron_9_129059271_129060550	0.60384	Thyroid	0.977125	MIGA2	intron_9_131821550_131822829	ENSG00000148343.19	0.518887
intron_10_118245434_118247699	0.608746	smultixcan	0.977125	LINC02944	intron_10_120004946_120007211	ENSG00000238276.7	-0.511864
intron_10_1185039_1188154	0.60865	smultixcan	0.977125	ADARB2	intron_10_1230979_1234094	ENSG00000185736.16	-1.13782
intron_10_6203336_6213623	0.609797	smultixcan	0.977125	PFKFB3	intron_10_6245299_6255586	ENSG00000170525.21	-0.510363
intron_10_70776385_70777153	0.609856	smultixcan	0.977125	TBATA	intron_10_72536141_72536909	ENSG00000166220.14	0.510279
intron_10_95346452_95354882	0.609939	smultixcan	0.977125	SORBS1	intron_10_97106209_97114639	ENSG00000095637.23	0.981344
intron_10_98209899_98211307	0.609908	smultixcan	0.977125	R3HCC1L	intron_10_99969656_99971064	ENSG00000166024.14	-0.170068
intron_11_10580589_10581867	0.60856	smultixcan	0.977125	IRAG1	intron_11_10602136_10603414	ENSG00000072952.20	-0.512129
intron_11_10801087_10801661	0.610074	smultixcan	0.977125	EIF4G2	intron_11_10822634_10823208	ENSG00000110321.19	0.509968
intron_11_10801087_10802049	0.610074	smultixcan	0.977125	EIF4G2	intron_11_10822634_10823596	ENSG00000110321.19	0.117685
intron_11_10807381_10808705	0.609497	smultixcan	0.977125	EIF4G2	intron_11_10828928_10830252	ENSG00000110321.19	0.510791
intron_11_113688274_113690231	0.609387	smultixcan	0.977125	TMPRSS5	intron_11_113558996_113560953	ENSG00000166682.13	0.340633
intron_11_113695443_113696858	0.608549	smultixcan	0.977125	TMPRSS5	intron_11_113566165_113567580	ENSG00000166682.13	-0.415857
intron_11_117187699_117187892	0.610413	smultixcan	0.977125	SIDT2	intron_11_117058415_117058608	ENSG00000149577.16	-0.664653
intron_11_124879575_124879787	0.610465	smultixcan	0.977125	ROBO3	intron_11_124749471_124749683	ENSG00000154134.15	0.504468
intron_11_1995794_1995876	0.608533	smultixcan	0.977125	H19	intron_11_2017024_2017106	ENSG00000130600.21	0.473387
intron_11_43881446_43882583	0.609036	smultixcan	0.977125	ALKBH3	intron_11_43902996_43904133	ENSG00000166199.13	-0.656295
intron_11_47182764_47183004	0.608651	smultixcan	0.977125	PACSIN3	intron_11_47204315_47204555	ENSG00000165912.16	-0.512
intron_11_47808529_47812064	0.609709	smultixcan	0.977125	NUP160	intron_11_47830081_47833616	ENSG00000030066.14	-0.51049
intron_11_537605_538598	0.610624	smultixcan	0.977125	LRRC56	intron_11_537605_538598	ENSG00000161328.11	-0.796835
intron_11_72049539_72069842	0.609341	smultixcan	0.977125	NUMA1	intron_11_71760585_71780888	ENSG00000137497.19	-0.511621
intron_11_802376_802543	0.609924	smultixcan	0.977125	PIDD1	intron_11_802376_802543	ENSG00000177595.19	0.507246
intron_11_827318_828260	0.60817	smultixcan	0.977125	CRACR2B	intron_11_827318_828260	ENSG00000177685.17	0.512687
intron_12_101094292_101096536	0.608538	smultixcan	0.977125	ANO4	intron_12_101488070_101490314	ENSG00000151572.18	0.452667
intron_12_118071469_118073699	0.61051	smultixcan	0.977125	VSIG10	intron_12_118509274_118511504	ENSG00000176834.14	-0.238663
intron_12_119784051_119784189	0.608277	smultixcan	0.977125	CIT	intron_12_120221855_120221993	ENSG00000122966.17	0.512535
intron_12_119784051_119784960	0.608277	smultixcan	0.977125	CIT	intron_12_120221855_120222764	ENSG00000122966.17	-0.512535
intron_12_120784593_120791469	0.609387	smultixcan	0.977125	SPPL3	intron_12_121222396_121229272	ENSG00000157837.16	-0.510949
intron_12_121581263_121593433	0.610167	smultixcan	0.977125	KDM2B-DT	intron_12_122019168_122031338	ENSG00000256742.1	0.187875
intron_12_122624688_122626205	0.610051	smultixcan	0.977125	KNTC1	intron_12_123109235_123110752	ENSG00000184445.12	0.51
intron_12_131105865_131108724	0.610109	smultixcan	0.977125	ADGRD1	intron_12_131590410_131593269	ENSG00000111452.13	0.50831
intron_12_132570540_132571307	0.609418	smultixcan	0.977125	FBRSL1	intron_12_133147126_133147893	ENSG00000112787.14	0.55625
intron_12_14921048_14934856	0.608236	smultixcan	0.977125	ERP27	intron_12_15073982_15087790	ENSG00000139055.7	0.510722
intron_12_51292344_51295796	0.610371	smultixcan	0.977125	BIN2	intron_12_51686128_51689580	ENSG00000110934.13	0.280223
intron_12_55698917_55699870	0.609604	smultixcan	0.977125	ITGA7	intron_12_56092701_56093654	ENSG00000135424.19	0.510638
intron_12_55698917_55700262	0.609604	smultixcan	0.977125	ITGA7	intron_12_56092701_56094046	ENSG00000135424.19	0.510638
intron_12_57935553_57935839	0.60981	smultixcan	0.977125	GIHCG	intron_12_58329336_58329622	ENSG00000257698.3	-0.170115
intron_12_75299911_75304757	0.608617	smultixcan	0.977125	CAPS2	intron_12_75693691_75698537	ENSG00000180881.21	0.512048
intron_12_8123960_8135585	0.609709	smultixcan	0.977125	CLEC4A	intron_12_8276556_8288181	ENSG00000111729.15	0.51049
intron_13_30372374_30372822	0.609604	smultixcan	0.977125	LINC00426	intron_13_30946511_30946959	ENSG00000238121.7	0.510638
intron_13_41691445_41691874	0.61001	smultixcan	0.977125	VWA8	intron_13_42265581_42266010	ENSG00000102763.18	-0.431517
intron_13_98006348_98008059	0.609738	smultixcan	0.977125	IPO5	intron_13_98658602_98660313	ENSG00000065150.21	-0.510448
intron_14_23049943_23052473	0.609266	smultixcan	0.977125	CDH24	intron_14_23519152_23521682	ENSG00000139880.21	0.142259
intron_14_24185312_24185459	0.610271	smultixcan	0.977125	ENSG00000259522	intron_14_24654518_24654665	ENSG00000259522.3	-0.777658
intron_14_24185312_24185459	0.610271	smultixcan	0.977125	IPO4	intron_14_24654518_24654665	ENSG00000196497.17	-0.777658
intron_14_26595553_26596573	0.60985	smultixcan	0.977125	NOVA1	intron_14_27064759_27065779	ENSG00000139910.20	0.170096
intron_14_26595553_26597301	0.60985	smultixcan	0.977125	NOVA1	intron_14_27064759_27066507	ENSG00000139910.20	-0.306173
intron_14_34762223_34764707	0.610578	smultixcan	0.977125	BAZ1A	intron_14_35231429_35233913	ENSG00000198604.11	0.0371513
intron_14_67590172_67592315	0.61063	smultixcan	0.977125	PIGH	intron_14_68056889_68059032	ENSG00000100564.9	-0.509174
intron_14_81477181_81479612	0.609273	smultixcan	0.977125	SEL1L	intron_14_81943525_81945956	ENSG00000071537.14	-0.511111
intron_14_95533061_95534593	0.610435	smultixcan	0.977125	SNHG10	intron_14_95999398_96000930	ENSG00000247092.9	-0.361491
intron_15_45634894_45658907	0.610347	smultixcan	0.977125	SQOR	intron_15_45927092_45951105	ENSG00000137767.14	-0.16986
intron_15_47766677_47767037	0.610004	smultixcan	0.977125	SEMA6D	intron_15_48058874_48059234	ENSG00000137872.17	0.255034
intron_15_56693215_56700933	0.610359	smultixcan	0.977125	ENSG00000285253	intron_15_56985413_56993131	ENSG00000285253.1	-0.499204
intron_15_56693215_56700933	0.610359	smultixcan	0.977125	ZNF280D	intron_15_56985413_56993131	ENSG00000137871.21	-0.499204
intron_15_64917484_64921921	0.609791	smultixcan	0.977125	ANKDD1A	intron_15_65209683_65214120	ENSG00000166839.18	0.734257
intron_15_75362453_75362642	0.60985	smultixcan	0.977125	MAN2C1	intron_15_75654794_75654983	ENSG00000140400.18	0.510288
intron_15_75362453_75364488	0.60985	smultixcan	0.977125	MAN2C1	intron_15_75654794_75656829	ENSG00000140400.18	0.371119
intron_15_90917843_90918194	0.610147	smultixcan	0.977125	MAN2A2	intron_15_91461073_91461424	ENSG00000196547.15	0.770931
intron_16_12753915_12757489	0.610238	smultixcan	0.977125	ENSG00000260378	intron_16_12847772_12851346	ENSG00000260378.1	0.509734
intron_16_1511150_1518216	0.608914	smultixcan	0.977125	IFT140	intron_16_1561151_1568217	ENSG00000187535.14	0.351551
intron_16_24797966_24804177	0.610227	smultixcan	0.977125	TNRC6A	intron_16_24809287_24815498	ENSG00000090905.19	0.509749
intron_16_47663734_47665942	0.610079	smultixcan	0.977125	PHKB	intron_16_47697645_47699853	ENSG00000102893.18	-0.0849934
intron_16_56122032_56124974	0.609709	smultixcan	0.977125	ENSG00000260041	intron_16_56155944_56158886	ENSG00000260041.5	0.51049
intron_16_56632759_56633340	0.609835	smultixcan	0.977125	MT1M	intron_16_56666671_56667252	ENSG00000205364.4	0.510309
intron_16_56633405_56633751	0.609835	smultixcan	0.977125	MT1M	intron_16_56667317_56667663	ENSG00000205364.4	-0.510309
intron_16_58001588_58002479	0.609709	smultixcan	0.977125	USB1	intron_16_58035492_58036383	ENSG00000103005.13	0.51049
intron_16_68291661_68294705	0.609371	smultixcan	0.977125	SLC7A6	intron_16_68325564_68328608	ENSG00000103064.15	0.510972
intron_16_75603171_75608224	0.609048	smultixcan	0.977125	ADAT1	intron_16_75637069_75642122	ENSG00000065457.11	-0.204573
intron_16_75603171_75608224	0.609048	smultixcan	0.977125	ENSG00000259992	intron_16_75637069_75642122	ENSG00000259992.1	-0.204573
intron_16_89305344_89316933	0.609925	smultixcan	0.977125	ANKRD11	intron_16_89371752_89383341	ENSG00000167522.17	0.419795
intron_16_89554563_89556887	0.610005	smultixcan	0.977125	SPG7	intron_16_89620971_89623295	ENSG00000197912.16	0.509898
intron_16_89719102_89720763	0.610529	smultixcan	0.977125	VPS9D1	intron_16_89785510_89787171	ENSG00000075399.14	-0.381118
intron_17_16026702_16027374	0.610135	smultixcan	0.977125	TTC19	intron_17_15930016_15930688	ENSG00000011295.16	-0.505867
intron_17_16326905_16342573	0.609758	smultixcan	0.977125	PIGL	intron_17_16230219_16245887	ENSG00000108474.17	-0.613441
intron_17_3577763_3580457	0.609908	smultixcan	0.977125	TRPV1	intron_17_3481057_3483751	ENSG00000196689.13	-0.510204
intron_17_39547830_39551038	0.60997	smultixcan	0.977125	CDK12	intron_17_37704083_37707291	ENSG00000167258.15	-0.751545
intron_17_42761012_42761834	0.609387	smultixcan	0.977125	RAMP2	intron_17_40913030_40913852	ENSG00000131477.11	-0.10219
intron_17_42761358_42761834	0.609387	smultixcan	0.977125	RAMP2	intron_17_40913376_40913852	ENSG00000131477.11	0.111076
intron_17_50483487_50484442	0.609604	smultixcan	0.977125	RSAD1	intron_17_48560848_48561803	ENSG00000136444.10	0.510638
intron_17_50483760_50484442	0.609604	smultixcan	0.977125	RSAD1	intron_17_48561121_48561803	ENSG00000136444.10	-0.510638
intron_17_69081145_69082873	0.608572	smultixcan	0.977125	ABCA6	intron_17_67077286_67079014	ENSG00000154262.13	-0.137783
intron_17_74960248_74961873	0.610039	smultixcan	0.977125	HID1	intron_17_72956343_72957968	ENSG00000167861.16	0.886641
intron_17_75629475_75629708	0.610426	smultixcan	0.977125	RECQL5	intron_17_73625555_73625788	ENSG00000108469.15	-0.700731
intron_17_75851676_75855124	0.608168	smultixcan	0.977125	WBP2	intron_17_73847757_73851205	ENSG00000132471.12	0.51269
intron_17_80222847_80223252	0.609745	smultixcan	0.977125	SLC26A11	intron_17_78196646_78197051	ENSG00000181045.15	0.10769
intron_17_80880489_80883419	0.608617	smultixcan	0.977125	RPTOR	intron_17_78854289_78857219	ENSG00000141564.16	0.307229
intron_18_23573574_23586287	0.608661	smultixcan	0.977125	NPC1	intron_18_21153538_21166251	ENSG00000141458.13	0.511252
intron_18_48942552_48948384	0.608942	smultixcan	0.977125	SMAD7	intron_18_46468922_46474754	ENSG00000101665.10	-0.219409
intron_18_49565498_49567442	0.610098	smultixcan	0.977125	LIPG	intron_18_47091868_47093812	ENSG00000101670.12	0.509934
intron_18_49567621_49569437	0.610098	smultixcan	0.977125	LIPG	intron_18_47093991_47095807	ENSG00000101670.12	-0.509934
intron_18_5956387_5960094	0.609395	smultixcan	0.977125	L3MBTL4	intron_18_5956386_5960093	ENSG00000154655.16	-0.672477
intron_18_79467582_79486248	0.610344	smultixcan	0.977125	NFATC1	intron_18_77227582_77246248	ENSG00000131196.18	-0.507127
intron_19_17492392_17511343	0.609835	smultixcan	0.977125	PGLS-DT	intron_19_17603201_17622152	ENSG00000269439.7	0.510309
intron_19_19865999_19891474	0.608611	smultixcan	0.977125	ZNF253	intron_19_19976808_20002283	ENSG00000256771.5	-0.147162
intron_19_20935047_20946300	0.60887	smultixcan	0.977125	ZNF85	intron_19_21117853_21129106	ENSG00000105750.15	-0.511687
intron_19_35497538_35498716	0.609334	smultixcan	0.977125	DMKN	intron_19_35988440_35989618	ENSG00000161249.21	-0.546906
intron_19_36081570_36081794	0.610359	smultixcan	0.977125	WDR62	intron_19_36572472_36572696	ENSG00000075702.19	0.509561
intron_19_36081570_36083063	0.610359	smultixcan	0.977125	WDR62	intron_19_36572472_36573965	ENSG00000075702.19	-0.509561
intron_19_36091311_36091402	0.60981	smultixcan	0.977125	WDR62	intron_19_36582213_36582304	ENSG00000075702.19	0.510345
intron_19_40257054_40265222	0.608911	smultixcan	0.977125	AKT2	intron_19_40762961_40771129	ENSG00000105221.18	-0.511628
intron_19_40257054_40285181	0.608826	smultixcan	0.977125	AKT2	intron_19_40762961_40791088	ENSG00000105221.18	0.441965
intron_19_45297954_45299811	0.609061	smultixcan	0.977125	MARK4	intron_19_45801212_45803069	ENSG00000007047.16	-0.763206
intron_19_5616335_5616422	0.608142	smultixcan	0.977125	SAFB2	intron_19_5616346_5616433	ENSG00000130254.12	0.458756
intron_19_9653881_9658009	0.609186	smultixcan	0.977125	ZNF562	intron_19_9764557_9768685	ENSG00000171466.10	-0.255618
intron_1_109657279_109657772	0.609995	smultixcan	0.977125	GSTM4	intron_1_110199901_110200394	ENSG00000168765.19	0.510516
intron_1_112960575_112963972	0.608699	smultixcan	0.977125	SLC16A1-AS1	intron_1_113503197_113506594	ENSG00000226419.8	-0.511364
intron_1_1454500_1455460	0.609061	smultixcan	0.977125	ATAD3C	intron_1_1389880_1390840	ENSG00000215915.10	0.511415
intron_1_15121059_15124228	0.609215	smultixcan	0.977125	TMEM51-AS1	intron_1_15447555_15450724	ENSG00000175147.13	0.511194
intron_1_156646145_156646801	0.608553	smultixcan	0.977125	BCAN	intron_1_156615937_156616593	ENSG00000132692.19	0.507931
intron_1_161040330_161040576	0.608911	smultixcan	0.977125	USF1	intron_1_161010120_161010366	ENSG00000158773.14	0.323885
intron_1_162402802_162411883	0.609497	smultixcan	0.977125	SH2D1B	intron_1_162372592_162381673	ENSG00000198574.6	-0.510791
intron_1_202186429_202186533	0.610546	smultixcan	0.977125	PTPRVP	intron_1_202155557_202155661	ENSG00000243323.7	0.509294
intron_1_207630621_207639397	0.610222	smultixcan	0.977125	CR1	intron_1_207803966_207812742	ENSG00000203710.12	0.754185
intron_1_212365376_212375193	0.609387	smultixcan	0.977125	PACC1	intron_1_212538718_212548535	ENSG00000065600.13	-0.510949
intron_1_222815078_222823884	0.61063	smultixcan	0.977125	DISP1	intron_1_222988420_222997226	ENSG00000154309.9	-0.509174
intron_1_33331699_33332275	0.609648	smultixcan	0.977125	PHC2	intron_1_33797300_33797876	ENSG00000134686.21	0.720725
intron_1_3914290_3914395	0.609604	smultixcan	0.977125	LINC01134	intron_1_3830854_3830959	ENSG00000236423.8	0.510638
intron_1_40540712_40541615	0.610496	smultixcan	0.977125	ZNF684	intron_1_41006384_41007287	ENSG00000117010.17	-0.0161216
intron_1_46593852_46594113	0.610214	smultixcan	0.977125	MKNK1	intron_1_47059524_47059785	ENSG00000079277.22	0.509667
intron_1_54179352_54184161	0.610448	smultixcan	0.977125	CYB5RL	intron_1_54645025_54649834	ENSG00000215883.11	0.254717
intron_1_84952530_84956431	0.610562	smultixcan	0.977125	MCOLN2	intron_1_85418213_85422114	ENSG00000153898.13	-0.509272
intron_1_97193248_97234852	0.608345	smultixcan	0.977125	DPYD	intron_1_97658804_97700408	ENSG00000188641.14	0.512438
intron_20_13865241_13866702	0.608394	smultixcan	0.977125	SEL1L2	intron_20_13845887_13847348	ENSG00000101251.13	-0.512367
intron_20_13865514_13866702	0.608394	smultixcan	0.977125	SEL1L2	intron_20_13846160_13847348	ENSG00000101251.13	0.512367
intron_20_1804092_1810554	0.609222	smultixcan	0.977125	ENSG00000286288	intron_20_1784738_1791200	ENSG00000286288.2	-0.926034
intron_20_35548865_35555044	0.610551	smultixcan	0.977125	ERGIC3	intron_20_34136618_34142815	ENSG00000125991.21	0.501633
intron_20_38521698_38524778	0.609625	smultixcan	0.977125	RALGAPB	intron_20_37150341_37153421	ENSG00000170471.15	-0.255304
intron_20_448074_462336	0.608129	smultixcan	0.977125	TBC1D20	intron_20_428718_442980	ENSG00000125875.15	-0.060219
intron_20_49544448_49550066	0.609929	smultixcan	0.977125	PTGIS	intron_20_48160985_48166603	ENSG00000124212.6	-0.510174
intron_20_59755364_59773279	0.608288	smultixcan	0.977125	PHACTR3	intron_20_58330419_58348334	ENSG00000087495.17	0.109836
intron_21_32378541_32383422	0.609551	smultixcan	0.977125	URB1	intron_21_33750850_33755731	ENSG00000142207.7	0.510714
intron_21_33829050_33829624	0.608402	smultixcan	0.977125	ITSN1	intron_21_35201354_35201928	ENSG00000205726.15	-0.511459
intron_21_36345031_36349311	0.61063	smultixcan	0.977125	MORC3	intron_21_37717329_37721609	ENSG00000159256.13	-0.509174
intron_21_36349408_36356620	0.61063	smultixcan	0.977125	MORC3	intron_21_37721706_37728918	ENSG00000159256.13	-0.127294
intron_21_43732442_43734069	0.610502	smultixcan	0.977125	PDXK	intron_21_45152323_45153950	ENSG00000160209.19	0.509357
intron_22_17105602_17105853	0.610047	smultixcan	0.977125	IL17RA	intron_22_17586492_17586743	ENSG00000177663.15	0.775653
intron_22_23617657_23619364	0.608469	smultixcan	0.977125	DRICH1	intron_22_23959844_23961551	ENSG00000189269.12	-0.51226
intron_22_30589270_30591810	0.609472	smultixcan	0.977125	PES1	intron_22_30985257_30987797	ENSG00000100029.18	0.835574
intron_22_45414015_45414322	0.608835	smultixcan	0.977125	RIBC2	intron_22_45809896_45810203	ENSG00000128408.9	-0.511737
intron_22_50287264_50287667	0.609477	smultixcan	0.977125	PLXNB2	intron_22_50725693_50726096	ENSG00000196576.16	-0.209828
intron_2_10754066_10764331	0.608253	smultixcan	0.977125	ATP6V1C2	intron_2_10894192_10904457	ENSG00000143882.12	-0.515283
intron_2_112647738_112652702	0.60985	smultixcan	0.977125	SLC20A1	intron_2_113405315_113410279	ENSG00000144136.11	-0.042524
intron_2_170771427_170777377	0.609941	smultixcan	0.977125	ERICH2	intron_2_171627937_171633887	ENSG00000204334.8	0.509215
intron_2_190970717_190974830	0.610224	smultixcan	0.977125	STAT1	intron_2_191835443_191839556	ENSG00000115415.21	0.127439
intron_2_202278329_202282351	0.609625	smultixcan	0.977125	NOP58	intron_2_203143052_203147074	ENSG00000055044.11	0.508772
intron_2_202290457_202291125	0.609544	smultixcan	0.977125	NOP58	intron_2_203155180_203155848	ENSG00000055044.11	0.507093
intron_2_218282181_218285763	0.608194	smultixcan	0.977125	TMBIM1	intron_2_219146904_219150486	ENSG00000135926.15	-0.159722
intron_2_218356909_218357095	0.610295	smultixcan	0.977125	CATIP	intron_2_219221632_219221818	ENSG00000158428.4	-0.503097
intron_2_218357187_218357534	0.609538	smultixcan	0.977125	CATIP	intron_2_219221910_219222257	ENSG00000158428.4	-0.510733
intron_2_232524844_232525216	0.610426	smultixcan	0.977125	PRSS56	intron_2_233389554_233389926	ENSG00000237412.7	-0.18977
intron_2_241754746_241755045	0.608633	smultixcan	0.977125	D2HGDH	intron_2_242694161_242694460	ENSG00000180902.18	0.315288
intron_2_241897334_241899115	0.609497	smultixcan	0.977125	FAM240C	intron_2_242839485_242841266	ENSG00000216921.9	0.510791
intron_2_241897334_241902497	0.609497	smultixcan	0.977125	FAM240C	intron_2_242839485_242844648	ENSG00000216921.9	0
intron_2_45677916_45843000	0.609793	smultixcan	0.977125	PRKCE	intron_2_45905055_46070139	ENSG00000171132.14	0.510369
intron_2_53763606_53765377	0.609085	smultixcan	0.977125	ASB3	intron_2_53990743_53992514	ENSG00000115239.24	-0.510306
intron_2_61121276_61122126	0.609497	smultixcan	0.977125	SANBR	intron_2_61348411_61349261	ENSG00000162929.14	0.283773
intron_2_68538227_68545187	0.60827	smultixcan	0.977125	APLF	intron_2_68765359_68772319	ENSG00000169621.11	-0.512545
intron_2_96500924_96504531	0.608279	smultixcan	0.977125	NEURL3	intron_2_97166661_97170268	ENSG00000163121.10	-0.0703994
intron_3_113326640_113327616	0.610075	smultixcan	0.977125	CFAP44	intron_3_113045487_113046463	ENSG00000206530.11	0.0890407
intron_3_142318694_142318790	0.609387	smultixcan	0.977125	XRN1	intron_3_142037536_142037632	ENSG00000114127.11	-0.510949
intron_3_179250934_179251036	0.60984	smultixcan	0.977125	KCNMB3	intron_3_178968722_178968824	ENSG00000171121.17	0.770186
intron_3_179745217_179754732	0.610004	smultixcan	0.977125	USP13	intron_3_179463005_179472520	ENSG00000058056.10	-0.510067
intron_3_185511697_185514410	0.609497	smultixcan	0.977125	LIPH	intron_3_185229485_185232198	ENSG00000163898.10	-0.510791
intron_3_196058632_196060180	0.609991	smultixcan	0.977125	TFRC	intron_3_195785503_195787051	ENSG00000072274.14	0.0728695
intron_3_28241812_28263291	0.609834	smultixcan	0.977125	CMC1	intron_3_28283303_28304782	ENSG00000187118.14	0.803711
intron_3_46988077_46988669	0.609497	smultixcan	0.977125	NBEAL2	intron_3_47029567_47030159	ENSG00000160796.18	-0.306475
intron_3_84868668_84881489	0.609342	smultixcan	0.977125	LINC00971	intron_3_84917819_84930640	ENSG00000242641.6	-0.511013
intron_4_151226086_151325241	0.609359	smultixcan	0.977125	SH3D19	intron_4_152147238_152246393	ENSG00000109686.19	-0.0851648
intron_4_153270519_153275893	0.609709	smultixcan	0.977125	ENSG00000288637	intron_4_154191671_154197045	ENSG00000288637.1	0.51049
intron_4_153270519_153275893	0.609709	smultixcan	0.977125	TRIM2	intron_4_154191671_154197045	ENSG00000109654.16	0.51049
intron_4_155347905_155352596	0.61061	smultixcan	0.977125	MAP9	intron_4_156269057_156273748	ENSG00000164114.19	0.509202
intron_4_17586238_17588819	0.609414	smultixcan	0.977125	LAP3	intron_4_17587861_17590442	ENSG00000002549.13	-0.510514
intron_4_186595826_186596540	0.610023	smultixcan	0.977125	FAT1	intron_4_187516980_187517694	ENSG00000083857.15	-0.25502
intron_4_20702740_20704466	0.609497	smultixcan	0.977125	PACRGL	intron_4_20704363_20706089	ENSG00000163138.19	-0.510791
intron_4_344430_358208	0.610135	smultixcan	0.977125	ZNF141	intron_4_338219_351997	ENSG00000131127.14	0.509881
intron_4_42581732_42586349	0.609186	smultixcan	0.977125	ATP8A1	intron_4_42583749_42588366	ENSG00000124406.17	0.443071
intron_4_62156041_62157323	0.609005	smultixcan	0.977125	ADGRL3-AS1	intron_4_63021759_63023041	ENSG00000248692.5	-0.511494
intron_4_78526657_78534449	0.608168	smultixcan	0.977125	FRAS1	intron_4_79447811_79455603	ENSG00000138759.20	0.51269
intron_5_140683219_140690855	0.609387	smultixcan	0.977125	HARS1	intron_5_140062804_140070440	ENSG00000170445.16	0.432341
intron_5_151109846_151117127	0.609329	smultixcan	0.977125	ANXA6	intron_5_150489407_150496688	ENSG00000197043.15	0.672417
intron_5_172957302_172958139	0.609387	smultixcan	0.977125	RPL26L1-AS1	intron_5_172384305_172385142	ENSG00000204758.8	-0.510949
intron_5_177440837_177440919	0.609387	smultixcan	0.977125	GRK6	intron_5_176867838_176867920	ENSG00000198055.11	-0.510949
intron_5_79745455_79747091	0.608373	smultixcan	0.977125	CMYA5	intron_5_79041278_79042914	ENSG00000164309.15	0.371046
intron_5_96788685_96790296	0.610173	smultixcan	0.977125	ERAP1	intron_5_96124388_96125999	ENSG00000164307.13	0.198534
intron_6_116461429_116463283	0.609291	smultixcan	0.977125	CALHM6	intron_6_116782592_116784446	ENSG00000188820.13	-0.511086
intron_6_142420104_142437434	0.609056	smultixcan	0.977125	ADGRG6	intron_6_142741241_142758571	ENSG00000112414.15	0.511421
intron_6_144840832_144846805	0.608514	smultixcan	0.977125	UTRN	intron_6_145161968_145167941	ENSG00000152818.20	0.512195
intron_6_169762531_169768103	0.608787	smultixcan	0.977125	ERMARD	intron_6_170162627_170168199	ENSG00000130023.16	-0.294391
intron_6_41127608_41132294	0.609763	smultixcan	0.977125	ADCY10P1	intron_6_41095347_41100033	ENSG00000290554.1	-0.486671
intron_6_78947775_78954814	0.60958	smultixcan	0.977125	PHIP	intron_6_79657492_79664531	ENSG00000146247.15	-0.922366
intron_6_79201726_79202056	0.608743	smultixcan	0.977125	HMGN3	intron_6_79911443_79911773	ENSG00000118418.16	0.149236
intron_6_83170478_83174374	0.609404	smultixcan	0.977125	PGM3	intron_6_83880197_83884093	ENSG00000013375.17	0.933355
intron_6_87322632_87337009	0.610296	smultixcan	0.977125	SMIM8	intron_6_88032350_88046727	ENSG00000111850.11	0.664602
intron_7_112757316_112772257	0.609604	smultixcan	0.977125	ENSG00000223646	intron_7_112397371_112412312	ENSG00000223646.2	0.510638
intron_7_114629642_114629805	0.608365	smultixcan	0.977125	FOXP2	intron_7_114269697_114269860	ENSG00000128573.28	0.512409
intron_7_150685785_150687052	0.60841	smultixcan	0.977125	GIMAP2	intron_7_150382873_150384140	ENSG00000106560.11	0.851558
intron_7_151062038_151064202	0.610004	smultixcan	0.977125	SLC4A2	intron_7_150759125_150761289	ENSG00000164889.15	0.170022
intron_7_151062663_151064202	0.610004	smultixcan	0.977125	SLC4A2	intron_7_150759750_150761289	ENSG00000164889.15	-0.510067
intron_7_151063189_151064202	0.610004	smultixcan	0.977125	SLC4A2	intron_7_150760276_150761289	ENSG00000164889.15	-0.510067
intron_7_151950913_151954929	0.609051	smultixcan	0.977125	ENSG00000227562	intron_7_151647998_151652014	ENSG00000227562.1	0.511428
intron_7_1548688_1549547	0.609202	smultixcan	0.977125	TMEM184A	intron_7_1588324_1589183	ENSG00000164855.16	-0.674733
intron_7_23103578_23104250	0.609604	smultixcan	0.977125	KLHL7-DT	intron_7_23143197_23143869	ENSG00000230658.2	0.510638
intron_7_23106146_23117834	0.609604	smultixcan	0.977125	KLHL7	intron_7_23145765_23157453	ENSG00000122550.18	0.510638
intron_7_30578091_30579231	0.610017	smultixcan	0.977125	GARS1-DT	intron_7_30617707_30618847	ENSG00000196295.13	0.638744
intron_7_4985075_4996610	0.608292	smultixcan	0.977125	RNF216P1	intron_7_5024706_5036241	ENSG00000196204.12	-0.141192
intron_7_65751278_65752164	0.609497	smultixcan	0.977125	CCT6P1	intron_7_65216265_65217151	ENSG00000228409.9	0.255396
intron_7_65751278_65752164	0.609497	smultixcan	0.977125	ENSG00000291124	intron_7_65216265_65217151	ENSG00000291124.1	0.255396
intron_7_92131872_92134666	0.609604	smultixcan	0.977125	CYP51A1	intron_7_91761186_91763980	ENSG00000001630.18	-0.510638
intron_7_99559007_99560533	0.610004	smultixcan	0.977125	ZNF655	intron_7_99156630_99158156	ENSG00000197343.11	-0.510053
intron_8_145052897_145053297	0.609908	smultixcan	0.977125	C8orf33	intron_8_146278283_146278683	ENSG00000182307.14	-0.510204
intron_8_145053146_145053297	0.609908	smultixcan	0.977125	C8orf33	intron_8_146278532_146278683	ENSG00000182307.14	-0.369458
intron_8_15757855_15764203	0.609958	smultixcan	0.977125	TUSC3	intron_8_15615364_15621712	ENSG00000104723.21	-0.258779
intron_8_2096434_2098857	0.609417	smultixcan	0.977125	MYOM2	intron_8_2044274_2046687	ENSG00000036448.10	-0.510906
intron_8_23258830_23260144	0.609846	smultixcan	0.977125	CHMP7	intron_8_23116343_23117657	ENSG00000147457.14	-0.724276
intron_8_38428435_38429247	0.608728	smultixcan	0.977125	FGFR1	intron_8_38285953_38286765	ENSG00000077782.23	0.838235
intron_9_114628250_114633768	0.610298	smultixcan	0.977125	TMEM268	intron_9_117390530_117396048	ENSG00000157693.15	-0.12817
intron_9_116540739_116543673	0.609683	smultixcan	0.977125	ASTN2-AS1	intron_9_119303018_119305952	ENSG00000229105.1	0.510526
intron_9_121135982_121138545	0.609224	smultixcan	0.977125	CNTRL	intron_9_123898260_123900823	ENSG00000119397.19	0.511182
intron_9_126381171_126386562	0.610459	smultixcan	0.977125	MVB12B	intron_9_129143450_129148841	ENSG00000196814.15	-0.878422
intron_9_127707192_127709422	0.608457	smultixcan	0.977125	CFAP157	intron_9_130469471_130471701	ENSG00000160401.15	-0.512277
intron_9_133207945_133208133	0.60955	smultixcan	0.977125	OBP2B	intron_9_136083332_136083520	ENSG00000171102.16	-0.964455
intron_9_21007119_21008021	0.60981	smultixcan	0.977125	HACD4	intron_9_21007118_21008020	ENSG00000188921.14	-0.510345
intron_9_37948754_37955883	0.610189	smultixcan	0.977125	ENSG00000255872	intron_9_37948751_37955880	ENSG00000255872.3	0.509804
intron_9_37948754_37955883	0.610189	smultixcan	0.977125	SHB	intron_9_37948751_37955880	ENSG00000107338.10	0.509804
intron_9_95172147_95240649	0.610492	smultixcan	0.977125	FANCC	intron_9_97934429_98002931	ENSG00000158169.14	-0.509371
intron_16_77193777_77194335	0.563626	Brain_Frontal_Cortex_BA9	0.977126	MON1B	intron_16_77227674_77228232	ENSG00000103111.15	0.577465
intron_19_48221855_48230438	0.563626	Brain_Frontal_Cortex_BA9	0.977126	CARD8	intron_19_48725112_48733695	ENSG00000105483.18	0.577465
intron_18_36780188_36781799	0.574645	Spleen	0.977128	TPGS2	intron_18_34360151_34361762	ENSG00000134779.15	0.561224
intron_18_36780188_36798449	0.574645	Spleen	0.977128	TPGS2	intron_18_34360151_34378412	ENSG00000134779.15	-0.561224
intron_15_75883424_75899427	0.522993	Heart_Atrial_Appendage	0.977128	UBE2Q2	intron_15_76175765_76191768	ENSG00000140367.12	-0.638738
intron_19_1905439_1914979	0.603496	Colon_Sigmoid	0.97713	SCAMP4	intron_19_1905438_1914978	ENSG00000227500.11	0.519379
intron_3_100796468_100804792	0.603526	Colon_Sigmoid	0.97713	ABI3BP	intron_3_100515312_100523636	ENSG00000154175.18	0.519337
intron_16_979110_981145	0.563698	Brain_Frontal_Cortex_BA9	0.977132	CEROX1	intron_16_1029110_1031145	ENSG00000260807.7	-0.577357
intron_5_132758556_132760802	0.563708	Brain_Frontal_Cortex_BA9	0.977132	SEPTIN8	intron_5_132094248_132096494	ENSG00000164402.14	0.577343
intron_10_114308517_114310354	0.507055	Colon_Transverse	0.977133	AFAP1L2	intron_10_116068276_116070113	ENSG00000169129.16	0.66343
intron_10_117285471_117290186	0.507206	Colon_Transverse	0.977133	PDZD8	intron_10_119044982_119049697	ENSG00000165650.12	0.663194
intron_10_3148063_3148168	0.504985	Colon_Transverse	0.977133	PITRM1	intron_10_3190255_3190360	ENSG00000107959.17	0.666667
intron_10_59654589_59664227	0.50877	Colon_Transverse	0.977133	SLC16A9	intron_10_61414347_61423985	ENSG00000165449.12	-0.660754
intron_10_77835922_77841881	0.506387	Colon_Transverse	0.977133	DLG5	intron_10_79595680_79601639	ENSG00000151208.17	0.664474
intron_11_118141336_118143833	0.506467	Colon_Transverse	0.977133	SCN4B	intron_11_118012051_118014548	ENSG00000177098.9	-0.66435
intron_11_120407823_120409394	0.505863	Colon_Transverse	0.977133	ARHGEF12	intron_11_120278532_120280103	ENSG00000196914.9	0.665292
intron_11_12249246_12256785	0.508193	Colon_Transverse	0.977133	MICAL2	intron_11_12270793_12278332	ENSG00000133816.19	-0.661654
intron_11_126276219_126276394	0.506285	Colon_Transverse	0.977133	FOXRED1	intron_11_126146114_126146289	ENSG00000110074.12	0.664634
intron_11_126276219_126276453	0.506285	Colon_Transverse	0.977133	FOXRED1	intron_11_126146114_126146348	ENSG00000110074.12	-0.664634
intron_11_132146514_132212022	0.505361	Colon_Transverse	0.977133	NTM	intron_11_132016408_132081916	ENSG00000182667.15	0.666078
intron_11_14477015_14479569	0.507989	Colon_Transverse	0.977133	COPB1	intron_11_14498561_14501115	ENSG00000129083.13	-0.661972
intron_11_64729042_64729762	0.508796	Colon_Transverse	0.977133	RASGRP2	intron_11_64496514_64497234	ENSG00000068831.19	0.660714
intron_11_66521376_66523456	0.507989	Colon_Transverse	0.977133	BBS1	intron_11_66288847_66290927	ENSG00000174483.20	-0.661972
intron_11_66521376_66523456	0.507989	Colon_Transverse	0.977133	ENSG00000256349	intron_11_66288847_66290927	ENSG00000256349.1	-0.661972
intron_11_66521466_66524155	0.507989	Colon_Transverse	0.977133	ZDHHC24	intron_11_66288937_66291626	ENSG00000174165.8	-0.661972
intron_11_66521466_66526936	0.507989	Colon_Transverse	0.977133	ZDHHC24	intron_11_66288937_66294407	ENSG00000174165.8	-0.661972
intron_11_67070559_67071435	0.508834	Colon_Transverse	0.977133	RHOD	intron_11_66838030_66838906	ENSG00000173156.7	0.660654
intron_11_9047562_9053637	0.508489	Colon_Transverse	0.977133	SCUBE2	intron_11_9069109_9075184	ENSG00000175356.14	0.661192
intron_12_131108877_131118385	0.505229	Colon_Transverse	0.977133	ADGRD1	intron_12_131593422_131602930	ENSG00000111452.13	-0.666285
intron_12_29350068_29357623	0.503046	Colon_Transverse	0.977133	ERGIC2	intron_12_29503001_29510556	ENSG00000087502.19	-0.669705
intron_12_57535845_57538519	0.508865	Colon_Transverse	0.977133	DCTN2	intron_12_57929628_57932302	ENSG00000175203.17	0.660606
intron_12_57535845_57546028	0.508865	Colon_Transverse	0.977133	DCTN2	intron_12_57929628_57939811	ENSG00000175203.17	-0.660606
intron_12_6355378_6355777	0.505877	Colon_Transverse	0.977133	SCNN1A	intron_12_6464544_6464943	ENSG00000111319.13	-0.665272
intron_12_6355435_6355777	0.505877	Colon_Transverse	0.977133	SCNN1A	intron_12_6464601_6464943	ENSG00000111319.13	0.665272
intron_12_94971620_94994170	0.508054	Colon_Transverse	0.977133	NDUFA12	intron_12_95365396_95387946	ENSG00000184752.14	0.66187
intron_13_111280350_111280538	0.502676	Colon_Transverse	0.977133	ARHGEF7	intron_13_111932697_111932885	ENSG00000102606.20	0.670285
intron_13_20656430_20663498	0.506524	Colon_Transverse	0.977133	IFT88	intron_13_21230569_21237637	ENSG00000032742.18	-0.664259
intron_15_75358344_75358462	0.508122	Colon_Transverse	0.977133	MAN2C1	intron_15_75650685_75650803	ENSG00000140400.18	-0.661765
intron_15_75358618_75358704	0.508122	Colon_Transverse	0.977133	MAN2C1	intron_15_75650959_75651045	ENSG00000140400.18	0.661765
intron_15_75359153_75359328	0.508122	Colon_Transverse	0.977133	MAN2C1	intron_15_75651494_75651669	ENSG00000140400.18	0.661765
intron_15_75359191_75359328	0.508122	Colon_Transverse	0.977133	MAN2C1	intron_15_75651532_75651669	ENSG00000140400.18	-0.661765
intron_15_75883424_75890435	0.504985	Colon_Transverse	0.977133	UBE2Q2	intron_15_76175765_76182776	ENSG00000140367.12	0.666667
intron_16_1256362_1256516	0.508687	Colon_Transverse	0.977133	TPSD1	intron_16_1306363_1306517	ENSG00000095917.14	-0.660884
intron_16_28826986_28829401	0.507669	Colon_Transverse	0.977133	ATXN2L	intron_16_28838307_28840722	ENSG00000168488.19	0.662472
intron_16_3993510_4007368	0.502358	Colon_Transverse	0.977133	ADCY9	intron_16_4043511_4057369	ENSG00000162104.10	0.670784
intron_16_71454218_71456764	0.506119	Colon_Transverse	0.977133	ENSG00000261611	intron_16_71488121_71490667	ENSG00000261611.6	0.664894
intron_16_71454218_71456764	0.506119	Colon_Transverse	0.977133	ZNF23	intron_16_71488121_71490667	ENSG00000167377.19	0.664894
intron_16_90022724_90027636	0.504636	Colon_Transverse	0.977133	GAS8	intron_16_90089132_90094044	ENSG00000141013.17	0.667212
intron_17_28926873_28926991	0.507637	Colon_Transverse	0.977133	PHF12	intron_17_27253891_27254009	ENSG00000109118.14	0.662522
intron_17_38545459_38546461	0.503348	Colon_Transverse	0.977133	SRCIN1	intron_17_36701694_36702696	ENSG00000277363.5	-0.669231
intron_17_4143763_4149891	0.506196	Colon_Transverse	0.977133	CYB5D2	intron_17_4047057_4053185	ENSG00000167740.10	-0.664773
intron_17_55751477_55767335	0.5041	Colon_Transverse	0.977133	PCTP	intron_17_53828838_53844696	ENSG00000141179.14	0.668053
intron_17_65558736_65560825	0.50669	Colon_Transverse	0.977133	AXIN2	intron_17_63554854_63556943	ENSG00000168646.14	0.664
intron_17_75573980_75574213	0.504229	Colon_Transverse	0.977133	LLGL2	intron_17_73570061_73570294	ENSG00000073350.14	-0.667851
intron_17_75755850_75756429	0.503979	Colon_Transverse	0.977133	ITGB4	intron_17_73751931_73752510	ENSG00000132470.14	0.668242
intron_17_76067330_76072345	0.503454	Colon_Transverse	0.977133	SRP68	intron_17_74063411_74068426	ENSG00000167881.15	0.669065
intron_17_7669690_7670609	0.504773	Colon_Transverse	0.977133	TP53	intron_17_7573008_7573927	ENSG00000141510.18	-0.666999
intron_17_78202603_78202703	0.504985	Colon_Transverse	0.977133	AFMID	intron_17_76198684_76198784	ENSG00000183077.16	-0.666667
intron_17_79835712_79837837	0.506564	Colon_Transverse	0.977133	CBX4	intron_17_77809511_77811636	ENSG00000141582.15	0.664197
intron_17_80212274_80213804	0.502751	Colon_Transverse	0.977133	SGSH	intron_17_78186073_78187603	ENSG00000181523.13	-0.670168
intron_17_82658134_82658491	0.506445	Colon_Transverse	0.977133	RAB40B	intron_17_80616010_80616367	ENSG00000141542.11	-0.664384
intron_18_11897620_11905738	0.50851	Colon_Transverse	0.977133	MPPE1	intron_18_11897619_11905737	ENSG00000154889.17	-0.66116
intron_18_5401043_5406777	0.508796	Colon_Transverse	0.977133	EPB41L3	intron_18_5401042_5406776	ENSG00000082397.18	0.660714
intron_18_5956387_5960094	0.506711	Colon_Transverse	0.977133	L3MBTL4	intron_18_5956386_5960093	ENSG00000154655.16	-0.663968
intron_18_66511685_66529845	0.506415	Colon_Transverse	0.977133	CDH19	intron_18_64178922_64197082	ENSG00000071991.9	-0.66443
intron_18_8371006_8371760	0.508426	Colon_Transverse	0.977133	PTPRM	intron_18_8371004_8371758	ENSG00000173482.17	-0.66129
intron_19_15397280_15397520	0.504985	Colon_Transverse	0.977133	AKAP8L	intron_19_15508091_15508331	ENSG00000011243.19	-0.666667
intron_19_15397320_15397520	0.504985	Colon_Transverse	0.977133	AKAP8L	intron_19_15508131_15508331	ENSG00000011243.19	0.666667
intron_19_15428508_15429586	0.50224	Colon_Transverse	0.977133	WIZ	intron_19_15539319_15540397	ENSG00000011451.21	-0.670969
intron_19_17228309_17228803	0.502214	Colon_Transverse	0.977133	OCEL1	intron_19_17339118_17339612	ENSG00000099330.9	-0.67101
intron_19_17228309_17229009	0.502214	Colon_Transverse	0.977133	OCEL1	intron_19_17339118_17339818	ENSG00000099330.9	0.67101
intron_19_2851651_2852380	0.503486	Colon_Transverse	0.977133	ZNF555	intron_19_2851649_2852378	ENSG00000186300.12	-0.669014
intron_19_32882013_32887752	0.502241	Colon_Transverse	0.977133	CEP89	intron_19_33372919_33378658	ENSG00000121289.18	0.670968
intron_19_3452666_3453763	0.504707	Colon_Transverse	0.977133	NFIC	intron_19_3452664_3453761	ENSG00000141905.19	0.667102
intron_19_3453916_3456550	0.504707	Colon_Transverse	0.977133	NFIC	intron_19_3453914_3456548	ENSG00000141905.19	0.667102
intron_19_3633169_3638884	0.508156	Colon_Transverse	0.977133	PIP5K1C	intron_19_3633167_3638882	ENSG00000186111.11	-0.661711
intron_19_46390132_46390284	0.503367	Colon_Transverse	0.977133	PPP5C	intron_19_46893389_46893541	ENSG00000011485.15	0.669201
intron_19_48095604_48096699	0.508128	Colon_Transverse	0.977133	PLA2G4C	intron_19_48598861_48599956	ENSG00000105499.14	-0.661755
intron_19_49866528_49867054	0.502058	Colon_Transverse	0.977133	PNKP	intron_19_50369785_50370311	ENSG00000039650.12	-0.671255
intron_19_56570371_56574394	0.504163	Colon_Transverse	0.977133	ZNF470	intron_19_57081740_57085763	ENSG00000197016.12	-0.667954
intron_19_5786542_5787061	0.507465	Colon_Transverse	0.977133	DUS3L	intron_19_5786553_5787072	ENSG00000141994.16	-0.662791
intron_1_175988412_175989362	0.507651	Colon_Transverse	0.977133	COP1	intron_1_175957548_175958498	ENSG00000143207.21	-0.6625
intron_1_207767195_207767607	0.507602	Colon_Transverse	0.977133	CD46	intron_1_207940540_207940952	ENSG00000117335.21	-0.662577
intron_1_207767195_207767779	0.507602	Colon_Transverse	0.977133	CD46	intron_1_207940540_207941124	ENSG00000117335.21	-0.662577
intron_1_207767195_207770321	0.507602	Colon_Transverse	0.977133	CD46	intron_1_207940540_207943666	ENSG00000117335.21	0.662577
intron_1_207770123_207770321	0.503679	Colon_Transverse	0.977133	CD46	intron_1_207943468_207943666	ENSG00000117335.21	-0.668712
intron_1_207770362_207783292	0.503679	Colon_Transverse	0.977133	CD46	intron_1_207943707_207956637	ENSG00000117335.21	0.668712
intron_1_207887923_207888682	0.506067	Colon_Transverse	0.977133	CD34	intron_1_208061268_208062027	ENSG00000174059.17	0.664975
intron_1_207888118_207888682	0.506067	Colon_Transverse	0.977133	CD34	intron_1_208061463_208062027	ENSG00000174059.17	-0.664975
intron_1_21598095_21598400	0.50743	Colon_Transverse	0.977133	RAP1GAP	intron_1_21924588_21924893	ENSG00000076864.21	0.662844
intron_1_222579872_222584128	0.502889	Colon_Transverse	0.977133	TAF1A	intron_1_222753214_222757470	ENSG00000143498.18	-0.669951
intron_1_224002622_224003520	0.503454	Colon_Transverse	0.977133	ENSG00000290989	intron_1_224190324_224191222	ENSG00000290989.1	0.669065
intron_1_224002622_224003520	0.503454	Colon_Transverse	0.977133	SEPTIN7P13	intron_1_224190324_224191222	ENSG00000185495.11	0.669065
intron_1_44635588_44636030	0.503779	Colon_Transverse	0.977133	RNF220	intron_1_45101260_45101702	ENSG00000187147.18	-0.668555
intron_1_44635666_44636030	0.503779	Colon_Transverse	0.977133	RNF220	intron_1_45101338_45101702	ENSG00000187147.18	0.668555
intron_1_63525759_63531820	0.50605	Colon_Transverse	0.977133	EFCAB7	intron_1_63991430_63997491	ENSG00000203965.13	0.665
intron_1_63532031_63532670	0.502858	Colon_Transverse	0.977133	EFCAB7	intron_1_63997702_63998341	ENSG00000203965.13	-0.67
intron_1_65147665_65148278	0.508464	Colon_Transverse	0.977133	AK4	intron_1_65613348_65613961	ENSG00000162433.15	0.661231
intron_1_964530_964963	0.508241	Colon_Transverse	0.977133	KLHL17	intron_1_899910_900343	ENSG00000187961.15	-0.661579
intron_20_18159265_18161820	0.504985	Colon_Transverse	0.977133	KAT14	intron_20_18139909_18142464	ENSG00000149474.15	-0.666667
intron_20_18159265_18161823	0.504985	Colon_Transverse	0.977133	KAT14	intron_20_18139909_18142467	ENSG00000149474.15	0.666667
intron_20_26018912_26019076	0.508054	Colon_Transverse	0.977133	ENSG00000204556	intron_20_25999548_25999712	ENSG00000204556.4	-0.66187
intron_20_41473517_41483309	0.50543	Colon_Transverse	0.977133	CHD6	intron_20_40102157_40111949	ENSG00000124177.16	0.665971
intron_20_44118623_44159618	0.504985	Colon_Transverse	0.977133	JPH2	intron_20_42747263_42788258	ENSG00000149596.7	-0.666667
intron_20_47659730_47661773	0.503726	Colon_Transverse	0.977133	SULF2	intron_20_46288474_46290517	ENSG00000196562.16	-0.668639
intron_20_47661616_47661773	0.503726	Colon_Transverse	0.977133	SULF2	intron_20_46290360_46290517	ENSG00000196562.16	0.668639
intron_20_58343799_58353273	0.504233	Colon_Transverse	0.977133	RAB22A	intron_20_56918855_56928329	ENSG00000124209.4	-0.667845
intron_20_62303781_62306197	0.506814	Colon_Transverse	0.977133	ADRM1	intron_20_60878837_60881253	ENSG00000130706.13	-0.663806
intron_21_45456881_45468242	0.506261	Colon_Transverse	0.977133	COL18A1	intron_21_46876795_46888156	ENSG00000182871.16	-0.664671
intron_21_45896362_45899599	0.50781	Colon_Transverse	0.977133	PCBP3	intron_21_47316276_47319513	ENSG00000183570.17	-0.662252
intron_22_17826516_17831854	0.504796	Colon_Transverse	0.977133	MICAL3	intron_22_18309282_18314620	ENSG00000243156.9	0.666962
intron_22_23971623_23973768	0.506391	Colon_Transverse	0.977133	DDT	intron_22_24313812_24315957	ENSG00000099977.16	-0.664467
intron_22_24084785_24085006	0.504134	Colon_Transverse	0.977133	CABIN1	intron_22_24480738_24480959	ENSG00000099991.18	0.668
intron_22_31101049_31104316	0.503071	Colon_Transverse	0.977133	SMTN	intron_22_31497035_31500302	ENSG00000183963.19	-0.669666
intron_22_42636846_42646641	0.502515	Colon_Transverse	0.977133	CYB5R3	intron_22_43032852_43042647	ENSG00000100243.22	0.670538
intron_2_121407715_121410866	0.504707	Colon_Transverse	0.977133	CLASP1	intron_2_122165291_122168442	ENSG00000074054.21	0.667102
intron_2_219469379_219471868	0.506101	Colon_Transverse	0.977133	SPEG	intron_2_220334101_220336590	ENSG00000072195.15	0.664921
intron_2_230245080_230245863	0.506083	Colon_Transverse	0.977133	SP140	intron_2_231109795_231110578	ENSG00000079263.19	-0.664948
intron_2_24123533_24124330	0.508664	Colon_Transverse	0.977133	FAM228B	intron_2_24346403_24347200	ENSG00000219626.9	-0.66092
intron_2_241499414_241500173	0.504985	Colon_Transverse	0.977133	STK25	intron_2_242438829_242439588	ENSG00000115694.15	0.666667
intron_2_45393129_45413114	0.50331	Colon_Transverse	0.977133	SRBD1	intron_2_45620268_45640253	ENSG00000068784.13	-0.669291
intron_2_65056524_65069399	0.504154	Colon_Transverse	0.977133	CEP68	intron_2_65283658_65296533	ENSG00000011523.15	-0.667969
intron_2_65056528_65069399	0.504154	Colon_Transverse	0.977133	CEP68	intron_2_65283662_65296533	ENSG00000011523.15	0.667969
intron_2_85402158_85410317	0.504985	Colon_Transverse	0.977133	CAPG	intron_2_85629281_85637440	ENSG00000042493.16	-0.666667
intron_2_9279389_9297300	0.505865	Colon_Transverse	0.977133	ASAP2	intron_2_9419518_9437429	ENSG00000151693.11	0.665289
intron_2_9418732_9419990	0.507341	Colon_Transverse	0.977133	ITGB1BP1	intron_2_9558861_9560119	ENSG00000119185.13	-0.662983
intron_2_9418732_9422479	0.507341	Colon_Transverse	0.977133	ITGB1BP1	intron_2_9558861_9562608	ENSG00000119185.13	0.662983
intron_2_9418732_9422966	0.507341	Colon_Transverse	0.977133	ITGB1BP1	intron_2_9558861_9563095	ENSG00000119185.13	0.662983
intron_2_9418732_9423373	0.507341	Colon_Transverse	0.977133	ITGB1BP1	intron_2_9558861_9563502	ENSG00000119185.13	-0.662983
intron_2_99155051_99156301	0.503454	Colon_Transverse	0.977133	ENSG00000273155	intron_2_99771514_99772764	ENSG00000273155.1	0.669065
intron_2_99155051_99156301	0.503454	Colon_Transverse	0.977133	LIPT1	intron_2_99771514_99772764	ENSG00000144182.17	0.669065
intron_2_99161668_99169550	0.503454	Colon_Transverse	0.977133	MITD1	intron_2_99778131_99786013	ENSG00000158411.11	-0.669065
intron_2_99186254_99188177	0.503454	Colon_Transverse	0.977133	ENSG00000241962	intron_2_99802717_99804640	ENSG00000241962.9	-0.669065
intron_2_99186254_99188177	0.503454	Colon_Transverse	0.977133	ENSG00000273155	intron_2_99802717_99804640	ENSG00000273155.1	-0.669065
intron_2_99186254_99188177	0.503454	Colon_Transverse	0.977133	MRPL30	intron_2_99802717_99804640	ENSG00000185414.20	-0.669065
intron_3_10045744_10046580	0.50292	Colon_Transverse	0.977133	FANCD2	intron_3_10087428_10088264	ENSG00000144554.13	0.669903
intron_3_10217048_10219680	0.503239	Colon_Transverse	0.977133	IRAK2	intron_3_10258732_10261364	ENSG00000134070.5	-0.669402
intron_3_113270944_113272410	0.506309	Colon_Transverse	0.977133	BOC	intron_3_112989791_112991257	ENSG00000144857.15	-0.664596
intron_3_113576967_113580608	0.506415	Colon_Transverse	0.977133	SIDT1	intron_3_113295814_113299455	ENSG00000072858.11	-0.66443
intron_3_123915289_123931102	0.506387	Colon_Transverse	0.977133	CCDC14	intron_3_123634136_123649949	ENSG00000175455.16	-0.664474
intron_3_125084052_125088310	0.508054	Colon_Transverse	0.977133	SLC12A8	intron_3_124802896_124807154	ENSG00000221955.11	-0.66187
intron_3_132603327_132605098	0.508157	Colon_Transverse	0.977133	ACAD11	intron_3_132322171_132323942	ENSG00000240303.8	-0.66171
intron_3_132603327_132605098	0.508157	Colon_Transverse	0.977133	NPHP3-ACAD11	intron_3_132322171_132323942	ENSG00000274810.4	-0.66171
intron_3_132605205_132618634	0.506079	Colon_Transverse	0.977133	ACAD11	intron_3_132324049_132337478	ENSG00000240303.8	-0.664955
intron_3_132605205_132618634	0.506079	Colon_Transverse	0.977133	NPHP3-ACAD11	intron_3_132324049_132337478	ENSG00000274810.4	-0.664955
intron_3_132619545_132626691	0.506079	Colon_Transverse	0.977133	ACAD11	intron_3_132338389_132345535	ENSG00000240303.8	0.664955
intron_3_184383642_184384537	0.505834	Colon_Transverse	0.977133	CHRD	intron_3_184101430_184102325	ENSG00000090539.16	0.665339
intron_3_195523786_195524819	0.505751	Colon_Transverse	0.977133	PPP1R2	intron_3_195250584_195251617	ENSG00000184203.8	-0.665468
intron_3_195523786_195529794	0.505751	Colon_Transverse	0.977133	PPP1R2	intron_3_195250584_195256595	ENSG00000184203.8	0.665468
intron_3_196316231_196318036	0.503576	Colon_Transverse	0.977133	DYNLT2B	intron_3_196043102_196044907	ENSG00000213123.11	0.668874
intron_3_37047683_37048517	0.507867	Colon_Transverse	0.977133	MLH1	intron_3_37089174_37090008	ENSG00000076242.16	0.662162
intron_3_45964454_45965033	0.504985	Colon_Transverse	0.977133	FYCO1	intron_3_46005946_46006525	ENSG00000163820.16	-0.666667
intron_3_54899868_54968450	0.50669	Colon_Transverse	0.977133	CACNA2D3	intron_3_54933895_55002477	ENSG00000157445.15	0.664
intron_3_98881767_98901122	0.504225	Colon_Transverse	0.977133	DCBLD2	intron_3_98600611_98619966	ENSG00000057019.16	-0.667857
intron_4_106321451_106324985	0.50543	Colon_Transverse	0.977133	AIMP1	intron_4_107242608_107246142	ENSG00000164022.18	0.665971
intron_4_119511134_119519045	0.506053	Colon_Transverse	0.977133	PDE5A	intron_4_120432289_120440200	ENSG00000138735.16	0.664997
intron_4_128162317_128178431	0.508054	Colon_Transverse	0.977133	LARP1B	intron_4_129083472_129099586	ENSG00000138709.20	0.66187
intron_4_128178642_128179406	0.508054	Colon_Transverse	0.977133	LARP1B	intron_4_129099797_129100561	ENSG00000138709.20	-0.66187
intron_4_163515461_163517434	0.504804	Colon_Transverse	0.977133	TMA16	intron_4_164436613_164438586	ENSG00000198498.10	0.666949
intron_4_38625762_38628039	0.508291	Colon_Transverse	0.977133	KLF3-AS1	intron_4_38627383_38629660	ENSG00000231160.12	0.6615
intron_4_75509296_75514197	0.506475	Colon_Transverse	0.977133	RCHY1	intron_4_76434506_76439407	ENSG00000163743.14	-0.664336
intron_4_89835692_89836743	0.50363	Colon_Transverse	0.977133	SNCA	intron_4_90756843_90757894	ENSG00000145335.17	0.66879
intron_4_94576034_94584986	0.50538	Colon_Transverse	0.977133	PDLIM5	intron_4_95497185_95506137	ENSG00000163110.15	0.666048
intron_5_139477908_139478270	0.507229	Colon_Transverse	0.977133	STING1	intron_5_138857493_138857855	ENSG00000184584.14	-0.663158
intron_5_149420544_149421481	0.506239	Colon_Transverse	0.977133	CARMN	intron_5_148800107_148801044	ENSG00000249669.12	-0.664706
intron_5_150205623_150209406	0.50657	Colon_Transverse	0.977133	SLC6A7	intron_5_149585186_149588969	ENSG00000011083.9	0.664188
intron_5_173609670_173613131	0.506196	Colon_Transverse	0.977133	BOD1	intron_5_173036673_173040134	ENSG00000145919.11	0.664773
intron_5_178222934_178223320	0.507035	Colon_Transverse	0.977133	PHYKPL	intron_5_177649935_177650321	ENSG00000175309.15	-0.663462
intron_5_178222934_178224448	0.507035	Colon_Transverse	0.977133	PHYKPL	intron_5_177649935_177651449	ENSG00000175309.15	0.663462
intron_5_178222934_178224616	0.507035	Colon_Transverse	0.977133	PHYKPL	intron_5_177649935_177651617	ENSG00000175309.15	0.663462
intron_5_180809076_180809634	0.50599	Colon_Transverse	0.977133	MGAT1	intron_5_180236076_180236634	ENSG00000131446.17	-0.665094
intron_5_56914966_56916815	0.503486	Colon_Transverse	0.977133	SETD9	intron_5_56210793_56212642	ENSG00000155542.12	-0.669014
intron_5_57236032_57237113	0.507651	Colon_Transverse	0.977133	GPBP1	intron_5_56531859_56532940	ENSG00000062194.16	0.6625
intron_5_57236032_57246300	0.507651	Colon_Transverse	0.977133	GPBP1	intron_5_56531859_56542127	ENSG00000062194.16	-0.6625
intron_5_62394607_62398511	0.507651	Colon_Transverse	0.977133	DIMT1	intron_5_61690434_61694338	ENSG00000086189.11	-0.6625
intron_5_73052507_73054160	0.502483	Colon_Transverse	0.977133	FCHO2	intron_5_72348334_72349987	ENSG00000157107.14	-0.670588
intron_5_73063944_73068650	0.506239	Colon_Transverse	0.977133	FCHO2	intron_5_72359771_72364477	ENSG00000157107.14	0.664706
intron_6_155253764_155254263	0.503997	Colon_Transverse	0.977133	ENSG00000235381	intron_6_155574898_155575397	ENSG00000235381.1	-0.668214
intron_6_30108168_30109026	0.505876	Colon_Transverse	0.977133	TRIM31	intron_6_30075945_30076803	ENSG00000204616.11	-0.665273
intron_6_3150145_3152488	0.502098	Colon_Transverse	0.977133	BPHL	intron_6_3150379_3152722	ENSG00000137274.13	-0.671192
intron_6_36963612_36963823	0.505654	Colon_Transverse	0.977133	PI16	intron_6_36931388_36931599	ENSG00000164530.15	0.66562
intron_7_106013031_106015111	0.50862	Colon_Transverse	0.977133	CDHR3	intron_7_105653477_105655557	ENSG00000128536.16	-0.660988
intron_7_149289726_149289938	0.507521	Colon_Transverse	0.977133	ENSG00000290600	intron_7_148986817_148987029	ENSG00000290600.1	0.662703
intron_7_152159072_152162117	0.506369	Colon_Transverse	0.977133	KMT2C	intron_7_151856157_151859202	ENSG00000055609.21	0.664502
intron_7_152825122_152852126	0.506285	Colon_Transverse	0.977133	ACTR3B	intron_7_152522207_152549211	ENSG00000133627.18	0.664634
intron_7_17897446_17940284	0.503842	Colon_Transverse	0.977133	SNX13	intron_7_17937069_17979907	ENSG00000071189.21	-0.668457
intron_7_27116343_27121919	0.508754	Colon_Transverse	0.977133	HOXA-AS2	intron_7_27155962_27161538	ENSG00000253552.8	0.660779
intron_7_66633444_66638253	0.508371	Colon_Transverse	0.977133	KCTD7	intron_7_66098431_66103240	ENSG00000243335.10	-0.661376
intron_7_73573471_73573938	0.503859	Colon_Transverse	0.977133	TBL2	intron_7_72987801_72988268	ENSG00000106638.18	0.66843
intron_7_73573471_73573961	0.503859	Colon_Transverse	0.977133	TBL2	intron_7_72987801_72988291	ENSG00000106638.18	-0.66843
intron_7_74521297_74524071	0.504233	Colon_Transverse	0.977133	GTF2IRD1	intron_7_73935627_73938401	ENSG00000006704.11	0.667845
intron_7_96039421_96076057	0.508601	Colon_Transverse	0.977133	DYNC1I1	intron_7_95668733_95705369	ENSG00000158560.14	-0.661017
intron_8_143983065_143983167	0.508232	Colon_Transverse	0.977133	PARP10	intron_8_145057233_145057335	ENSG00000178685.14	0.661594
intron_8_143983065_143983312	0.508232	Colon_Transverse	0.977133	PARP10	intron_8_145057233_145057480	ENSG00000178685.14	-0.661594
intron_8_23258830_23260144	0.504985	Colon_Transverse	0.977133	CHMP7	intron_8_23116343_23117657	ENSG00000147457.14	-0.666667
intron_8_38728671_38742351	0.50667	Colon_Transverse	0.977133	TACC1	intron_8_38586189_38599869	ENSG00000147526.20	-0.664032
intron_8_47971468_47972857	0.504985	Colon_Transverse	0.977133	MCM4	intron_8_48884028_48885417	ENSG00000104738.19	-0.666667
intron_9_108929921_108930997	0.506425	Colon_Transverse	0.977133	ELP1	intron_9_111692201_111693277	ENSG00000070061.16	0.664414
intron_9_108952494_108955790	0.503547	Colon_Transverse	0.977133	CTNNAL1	intron_9_111714774_111718070	ENSG00000119326.15	0.668919
intron_9_136407938_136410328	0.50599	Colon_Transverse	0.977133	ENTR1	intron_9_139302390_139304780	ENSG00000165689.17	0.665094
intron_9_3277461_3288131	0.502389	Colon_Transverse	0.977133	RFX3	intron_9_3277461_3288131	ENSG00000080298.16	0.670736
intron_9_4618898_4622408	0.505684	Colon_Transverse	0.977133	SPATA6L	intron_9_4618898_4622408	ENSG00000106686.17	0.665574
intron_9_83623221_83628181	0.50363	Colon_Transverse	0.977133	IDNK	intron_9_86238136_86243096	ENSG00000148057.16	0.66879
intron_9_83623221_83628873	0.50363	Colon_Transverse	0.977133	IDNK	intron_9_86238136_86243788	ENSG00000148057.16	0.66879
intron_9_86288744_86301276	0.508054	Colon_Transverse	0.977133	TUT7	intron_9_88903659_88916191	ENSG00000083223.18	-0.66187
intron_10_92934430_92935814	0.599706	Pituitary	0.977133	EXOC6	intron_10_94694187_94695571	ENSG00000138190.17	0.524823
intron_11_93754037_93755210	0.599948	Pituitary	0.977133	C11orf54	intron_11_93487203_93488376	ENSG00000182919.15	-0.524476
intron_11_93754037_93755210	0.599948	Pituitary	0.977133	ENSG00000284057	intron_11_93487203_93488376	ENSG00000284057.1	-0.524476
intron_12_30711782_30713785	0.599724	Pituitary	0.977133	CAPRIN2	intron_12_30864716_30866719	ENSG00000110888.19	-0.524798
intron_17_29568548_29569018	0.599948	Pituitary	0.977133	TP53I13	intron_17_27895566_27896036	ENSG00000167543.16	0.524476
intron_17_29568830_29569018	0.599948	Pituitary	0.977133	TP53I13	intron_17_27895848_27896036	ENSG00000167543.16	0.524476
intron_17_75671863_75690671	0.599948	Pituitary	0.977133	SAP30BP	intron_17_73667943_73686751	ENSG00000161526.15	0.524476
intron_18_13069856_13071039	0.599924	Pituitary	0.977133	CEP192	intron_18_13069855_13071038	ENSG00000101639.19	-0.52451
intron_18_13069856_13072755	0.599924	Pituitary	0.977133	CEP192	intron_18_13069855_13072754	ENSG00000101639.19	-0.52451
intron_18_13073185_13087017	0.599924	Pituitary	0.977133	CEP192	intron_18_13073184_13087016	ENSG00000101639.19	-0.52451
intron_1_53233652_53235577	0.599504	Pituitary	0.977133	MAGOH	intron_1_53699324_53701249	ENSG00000162385.11	0.525114
intron_21_46194661_46195676	0.599486	Pituitary	0.977133	LSS	intron_21_47614575_47615590	ENSG00000160285.15	0.52514
intron_3_41222345_41224021	0.599804	Pituitary	0.977133	CTNNB1	intron_3_41263836_41265512	ENSG00000168036.18	0.524683
intron_3_52844941_52849792	0.599706	Pituitary	0.977133	STIMATE-MUSTN1	intron_3_52878957_52883808	ENSG00000248592.7	0.524823
intron_3_52844941_52849792	0.599706	Pituitary	0.977133	STIMATE	intron_3_52878957_52883808	ENSG00000213533.13	0.524823
intron_5_177716415_177717163	0.599588	Pituitary	0.977133	FAM153A	intron_5_177143416_177144164	ENSG00000170074.20	-0.524993
intron_5_178255026_178256353	0.599826	Pituitary	0.977133	COL23A1	intron_5_177682027_177683354	ENSG00000050767.18	0.524651
intron_7_4805716_4815278	0.599555	Pituitary	0.977133	RADIL	intron_7_4845347_4854909	ENSG00000157927.17	0.52504
intron_9_113374529_113375453	0.599706	Pituitary	0.977133	HDHD3	intron_9_116136809_116137733	ENSG00000119431.10	0.524823
intron_9_113988580_114001996	0.599712	Pituitary	0.977133	ZNF618	intron_9_116750860_116764276	ENSG00000157657.15	0.524814
intron_10_124605515_124613264	0.659998	Brain_Cerebellum	0.977134	LHPP	intron_10_126294084_126301833	ENSG00000107902.14	-0.439916
intron_10_15221060_15248639	0.660742	Brain_Cerebellum	0.977134	FAM171A1	intron_10_15263059_15290638	ENSG00000148468.17	0.438889
intron_10_73819645_73821682	0.661418	Brain_Cerebellum	0.977134	CAMK2G	intron_10_75579403_75581440	ENSG00000148660.22	0.437956
intron_10_98434091_98435635	0.66021	Brain_Cerebellum	0.977134	HPS1	intron_10_100193848_100195392	ENSG00000107521.21	0.439623
intron_11_12242772_12243987	0.658312	Brain_Cerebellum	0.977134	MICAL2	intron_11_12264319_12265534	ENSG00000133816.19	-0.442245
intron_11_3808651_3823883	0.661018	Brain_Cerebellum	0.977134	PGAP2	intron_11_3829881_3845113	ENSG00000148985.20	0.438509
intron_11_47232959_47234573	0.659755	Brain_Cerebellum	0.977134	DDB2	intron_11_47254510_47256124	ENSG00000134574.12	0.440252
intron_11_94478876_94479674	0.659937	Brain_Cerebellum	0.977134	MRE11	intron_11_94212042_94212840	ENSG00000020922.13	-0.44
intron_12_109533558_109534591	0.660894	Brain_Cerebellum	0.977134	UBE3B	intron_12_109971363_109972396	ENSG00000151148.14	-0.438679
intron_12_113195889_113197541	0.661317	Brain_Cerebellum	0.977134	IQCD	intron_12_113633694_113635346	ENSG00000166578.10	0.438095
intron_12_115966243_115968940	0.661052	Brain_Cerebellum	0.977134	MED13L	intron_12_116404048_116406745	ENSG00000123066.9	-0.438462
intron_12_120148346_120149606	0.659194	Brain_Cerebellum	0.977134	GCN1	intron_12_120586150_120587410	ENSG00000089154.11	-0.441026
intron_12_48832569_48833277	0.661418	Brain_Cerebellum	0.977134	DDX23	intron_12_49226352_49227060	ENSG00000174243.11	0.437956
intron_12_48838080_48839434	0.661418	Brain_Cerebellum	0.977134	DDX23	intron_12_49231863_49233217	ENSG00000174243.11	0.437956
intron_12_48838080_48839844	0.661418	Brain_Cerebellum	0.977134	DDX23	intron_12_49231863_49233627	ENSG00000174243.11	-0.437956
intron_12_98725540_98727173	0.660327	Brain_Cerebellum	0.977134	APAF1	intron_12_99119318_99120951	ENSG00000120868.14	-0.439462
intron_13_20788616_20790462	0.659755	Brain_Cerebellum	0.977134	XPO4	intron_13_21362755_21364601	ENSG00000132953.18	-0.440252
intron_13_24925894_24940507	0.658753	Brain_Cerebellum	0.977134	ENSG00000291041	intron_13_25500032_25514645	ENSG00000291041.1	0.441635
intron_13_37024442_37025320	0.65859	Brain_Cerebellum	0.977134	SUPT20H	intron_13_37598579_37599457	ENSG00000102710.21	-0.44186
intron_13_37024442_37026204	0.65859	Brain_Cerebellum	0.977134	SUPT20H	intron_13_37598579_37600341	ENSG00000102710.21	0.44186
intron_14_23563502_23563584	0.659671	Brain_Cerebellum	0.977134	AP1G2	intron_14_24032711_24032793	ENSG00000213983.12	0.440367
intron_14_77098361_77105657	0.659993	Brain_Cerebellum	0.977134	CIPC	intron_14_77564704_77572000	ENSG00000198894.8	-0.439922
intron_14_77098361_77105657	0.659993	Brain_Cerebellum	0.977134	ENSG00000259164	intron_14_77564704_77572000	ENSG00000259164.1	-0.439922
intron_14_78988141_79467221	0.659217	Brain_Cerebellum	0.977134	NRXN3	intron_14_79454484_79933564	ENSG00000021645.20	-0.440994
intron_14_92088817_92093252	0.660939	Brain_Cerebellum	0.977134	ATXN3	intron_14_92555161_92559596	ENSG00000066427.25	0.438617
intron_15_101287010_101295097	0.661422	Brain_Cerebellum	0.977134	SNRPA1	intron_15_101827215_101835302	ENSG00000131876.18	0.437951
intron_15_42451954_42456958	0.659178	Brain_Cerebellum	0.977134	ZNF106	intron_15_42744152_42749156	ENSG00000103994.18	-0.441048
intron_16_49789546_49855735	0.659314	Brain_Cerebellum	0.977134	ZNF423	intron_16_49823457_49889646	ENSG00000102935.12	-0.44086
intron_16_72021311_72022362	0.659768	Brain_Cerebellum	0.977134	DHODH	intron_16_72055210_72056261	ENSG00000102967.12	-0.440233
intron_17_39078048_39079104	0.65885	Brain_Cerebellum	0.977134	PLXDC1	intron_17_37234301_37235357	ENSG00000161381.14	0.441501
intron_17_50357252_50358207	0.65978	Brain_Cerebellum	0.977134	XYLT2	intron_17_48434613_48435568	ENSG00000015532.10	0.440217
intron_17_5536940_5539415	0.661317	Brain_Cerebellum	0.977134	NLRP1	intron_17_5440260_5442735	ENSG00000091592.17	0.438095
intron_17_58724100_58732481	0.658861	Brain_Cerebellum	0.977134	RAD51C	intron_17_56801461_56809842	ENSG00000108384.16	0.441486
intron_17_6623097_6623509	0.658672	Brain_Cerebellum	0.977134	KIAA0753	intron_17_6526417_6526829	ENSG00000198920.11	0.441748
intron_17_6623097_6623607	0.658672	Brain_Cerebellum	0.977134	KIAA0753	intron_17_6526417_6526927	ENSG00000198920.11	-0.441748
intron_17_6635171_6635898	0.658672	Brain_Cerebellum	0.977134	ENSG00000282936	intron_17_6538491_6539218	ENSG00000282936.2	-0.441748
intron_17_75784984_75809760	0.659385	Brain_Cerebellum	0.977134	UNK	intron_17_73781065_73805841	ENSG00000132478.10	0.440763
intron_19_10654487_10670516	0.659937	Brain_Cerebellum	0.977134	ILF3	intron_19_10765163_10781192	ENSG00000129351.18	-0.44
intron_19_11194590_11195556	0.661418	Brain_Cerebellum	0.977134	KANK2	intron_19_11305266_11306232	ENSG00000197256.11	-0.437956
intron_19_11194590_11195622	0.661418	Brain_Cerebellum	0.977134	KANK2	intron_19_11305266_11306298	ENSG00000197256.11	0.437956
intron_19_52660843_52690443	0.660137	Brain_Cerebellum	0.977134	ENSG00000269825	intron_19_53164096_53193696	ENSG00000269825.3	0.439724
intron_19_52660843_52690443	0.660137	Brain_Cerebellum	0.977134	ZNF83	intron_19_53164096_53193696	ENSG00000167766.21	0.439724
intron_19_578121_579500	0.659406	Brain_Cerebellum	0.977134	BSG	intron_19_578121_579500	ENSG00000172270.22	-0.440733
intron_1_1092103_1116060	0.660954	Brain_Cerebellum	0.977134	C1orf159	intron_1_1027483_1051440	ENSG00000131591.18	-0.438596
intron_1_155266895_155268010	0.658454	Brain_Cerebellum	0.977134	CLK2	intron_1_155236686_155237801	ENSG00000176444.19	-0.442049
intron_1_201855182_201855783	0.659382	Brain_Cerebellum	0.977134	IPO9	intron_1_201824310_201824911	ENSG00000198700.10	-0.440767
intron_1_201855934_201857096	0.659382	Brain_Cerebellum	0.977134	IPO9	intron_1_201825062_201826224	ENSG00000198700.10	0.440767
intron_1_203051877_203053753	0.658732	Brain_Cerebellum	0.977134	PPFIA4	intron_1_203021005_203022881	ENSG00000143847.16	0.441664
intron_21_46388884_46389199	0.658859	Brain_Cerebellum	0.977134	PCNT	intron_21_47808799_47809114	ENSG00000160299.19	-0.441489
intron_21_46599503_46602278	0.659937	Brain_Cerebellum	0.977134	S100B	intron_21_48019416_48022191	ENSG00000160307.10	-0.44
intron_21_46602416_46605013	0.659937	Brain_Cerebellum	0.977134	S100B	intron_21_48022329_48024926	ENSG00000160307.10	-0.44
intron_22_20564688_20566467	0.660112	Brain_Cerebellum	0.977134	MED15	intron_22_20918975_20920754	ENSG00000099917.17	-0.439759
intron_22_32368567_32370899	0.660724	Brain_Cerebellum	0.977134	RFPL3S	intron_22_32764554_32766886	ENSG00000205853.12	-0.438914
intron_22_32370941_32377261	0.660724	Brain_Cerebellum	0.977134	RFPL3S	intron_22_32766928_32773248	ENSG00000205853.12	-0.438914
intron_22_50603719_50603841	0.659344	Brain_Cerebellum	0.977134	MAPK8IP2	intron_22_51042148_51042270	ENSG00000008735.14	0.440819
intron_2_219230350_219232260	0.659186	Brain_Cerebellum	0.977134	ANKZF1	intron_2_220095072_220096982	ENSG00000163516.14	-0.441038
intron_2_240481097_240499958	0.66044	Brain_Cerebellum	0.977134	ANKMY1	intron_2_241420514_241439375	ENSG00000144504.16	0.439306
intron_2_240596942_240597888	0.66044	Brain_Cerebellum	0.977134	CAPN10	intron_2_241536359_241537305	ENSG00000142330.20	0.439306
intron_2_241069023_241069920	0.660327	Brain_Cerebellum	0.977134	SNED1	intron_2_242008438_242009335	ENSG00000162804.14	-0.439462
intron_2_241678649_241685769	0.658288	Brain_Cerebellum	0.977134	DTYMK	intron_2_242618064_242625184	ENSG00000168393.13	-0.442278
intron_2_24665915_24673366	0.660279	Brain_Cerebellum	0.977134	NCOA1	intron_2_24888784_24896235	ENSG00000084676.16	-0.439528
intron_2_73860151_73860534	0.660996	Brain_Cerebellum	0.977134	STAMBP	intron_2_74087278_74087661	ENSG00000124356.17	-0.438538
intron_3_136586926_136591445	0.661398	Brain_Cerebellum	0.977134	STAG1	intron_3_136305768_136310287	ENSG00000118007.13	0.437984
intron_3_16434037_16493725	0.659644	Brain_Cerebellum	0.977134	RFTN1	intron_3_16475544_16535232	ENSG00000131378.14	-0.440404
intron_3_184186875_184187397	0.661374	Brain_Cerebellum	0.977134	ABCF3	intron_3_183904663_183905185	ENSG00000161204.12	-0.438017
intron_3_184187443_184187664	0.661374	Brain_Cerebellum	0.977134	ABCF3	intron_3_183905231_183905452	ENSG00000161204.12	0.438017
intron_3_9705720_9705987	0.659545	Brain_Cerebellum	0.977134	CPNE9	intron_3_9747404_9747671	ENSG00000144550.14	-0.440541
intron_4_121668527_121669602	0.661418	Brain_Cerebellum	0.977134	ANXA5	intron_4_122589682_122590757	ENSG00000164111.15	0.437956
intron_4_48851975_48857213	0.659085	Brain_Cerebellum	0.977134	OCIAD1	intron_4_48853992_48859230	ENSG00000109180.15	-0.441176
intron_4_88668081_88669860	0.659265	Brain_Cerebellum	0.977134	HERC3	intron_4_89589232_89591011	ENSG00000287542.1	-0.440928
intron_4_88668081_88669860	0.659265	Brain_Cerebellum	0.977134	HERC3	intron_4_89589232_89591011	ENSG00000138641.18	-0.440928
intron_4_964093_965176	0.659984	Brain_Cerebellum	0.977134	DGKQ	intron_4_957881_958964	ENSG00000145214.14	-0.439935
intron_6_149021481_149073833	0.660743	Brain_Cerebellum	0.977134	UST	intron_6_149342617_149394969	ENSG00000111962.8	0.438887
intron_6_17632844_17637153	0.661005	Brain_Cerebellum	0.977134	NUP153	intron_6_17633075_17637384	ENSG00000124789.12	0.438527
intron_6_28272787_28276195	0.659855	Brain_Cerebellum	0.977134	ZSCAN26	intron_6_28240564_28243972	ENSG00000197062.12	0.440114
intron_7_128748804_128754529	0.659683	Brain_Cerebellum	0.977134	CALU	intron_7_128388858_128394583	ENSG00000128595.17	0.44035
intron_7_149285696_149287565	0.660288	Brain_Cerebellum	0.977134	ENSG00000290600	intron_7_148982787_148984656	ENSG00000290600.1	-0.439516
intron_7_151245671_151275114	0.658672	Brain_Cerebellum	0.977134	SMARCD3	intron_7_150942757_150972200	ENSG00000082014.17	0.441748
intron_7_32489344_32490025	0.660165	Brain_Cerebellum	0.977134	LSM5	intron_7_32528956_32529637	ENSG00000106355.10	0.439686
intron_7_39734044_39767404	0.659611	Brain_Cerebellum	0.977134	LINC00265	intron_7_39773643_39807003	ENSG00000188185.13	0.44045
intron_7_45724480_45728178	0.658954	Brain_Cerebellum	0.977134	ENSG00000291207	intron_7_45764079_45767777	ENSG00000291207.1	-0.441357
intron_7_8141817_8141969	0.65859	Brain_Cerebellum	0.977134	ICA1	intron_7_8181447_8181599	ENSG00000003147.19	-0.44186
intron_8_143043262_143044649	0.660524	Brain_Cerebellum	0.977134	LINC02904	intron_8_144124679_144126066	ENSG00000177335.13	0.439189
intron_8_20204083_20204484	0.659085	Brain_Cerebellum	0.977134	ATP6V1B2	intron_8_20061594_20061995	ENSG00000147416.11	0.441176
intron_8_30756887_30760888	0.661189	Brain_Cerebellum	0.977134	UBXN8	intron_8_30614404_30618405	ENSG00000104691.16	0.438272
intron_9_104769021_104770849	0.660644	Brain_Cerebellum	0.977134	NIPSNAP3B	intron_9_107531302_107533130	ENSG00000165028.12	-0.439024
intron_9_130595588_130609954	0.659592	Brain_Cerebellum	0.977134	FUBP3	intron_9_133470975_133485341	ENSG00000107164.17	0.440476
intron_9_19316839_19324362	0.660138	Brain_Cerebellum	0.977134	DENND4C	intron_9_19316837_19324360	ENSG00000137145.21	-0.439722
intron_9_5824001_5825092	0.660771	Brain_Cerebellum	0.977134	ERMP1	intron_9_5824001_5825092	ENSG00000099219.15	-0.438849
intron_9_5824001_5830727	0.660771	Brain_Cerebellum	0.977134	ERMP1	intron_9_5824001_5830727	ENSG00000099219.15	0.438849
intron_10_4839826_4841785	0.5587	Lung	0.977136	AKR1E2	intron_10_4882018_4883977	ENSG00000165568.18	-0.584773
intron_1_44319744_44354892	0.633785	Brain_Amygdala	0.977137	ERI3	intron_1_44785416_44820564	ENSG00000117419.16	0.476407
intron_16_83125501_83180870	0.622658	Minor_Salivary_Gland	0.977138	CDH13	intron_16_83159106_83214475	ENSG00000140945.17	-0.492086
intron_17_43642032_43643488	0.622674	Minor_Salivary_Gland	0.977138	MEOX1	intron_17_41719400_41720856	ENSG00000005102.14	0.492063
intron_2_159712661_159729009	0.622645	Minor_Salivary_Gland	0.977138	MARCHF7	intron_2_160569172_160585520	ENSG00000136536.15	0.492105
intron_22_27997739_27997986	0.572642	Esophagus_Muscularis	0.97714	TTC28-AS1	intron_22_28393727_28393974	ENSG00000235954.9	-0.564165
intron_5_157817547_157858930	0.635089	Adipose_Subcutaneous	0.977141	CLINT1	intron_5_157244555_157285938	ENSG00000113282.14	-0.474576
intron_17_38451525_38451626	0.585928	Vagina	0.977142	ENSG00000276170	intron_17_36607769_36607870	ENSG00000276170.6	-0.544747
intron_15_89683948_89686431	0.62271	Minor_Salivary_Gland	0.977142	PEX11A	intron_15_90227179_90229662	ENSG00000166821.9	0.492013
intron_15_65638181_65639595	0.619821	Testis	0.977142	SLC24A1	intron_15_65930519_65931933	ENSG00000074621.14	-0.496104
intron_3_142005544_142028579	0.61985	Testis	0.977142	TFDP2	intron_3_141724386_141747421	ENSG00000114126.18	-0.496063
intron_3_142005544_142054115	0.61985	Testis	0.977142	TFDP2	intron_3_141724386_141772957	ENSG00000114126.18	-0.496063
intron_3_142005544_142093061	0.61985	Testis	0.977142	TFDP2	intron_3_141724386_141811903	ENSG00000114126.18	-0.496063
intron_11_116846553_116847476	0.585554	Stomach	0.977142	SIK3	intron_11_116717269_116718192	ENSG00000160584.17	0.54529
intron_12_119990297_119998521	0.530516	Esophagus_Mucosa	0.977143	BICDL1	intron_12_120428101_120436325	ENSG00000135127.12	-0.627219
intron_14_20802319_20802797	0.530562	Esophagus_Mucosa	0.977143	RNASE1	intron_14_21270478_21270956	ENSG00000129538.14	-0.627148
intron_7_129225439_129379641	0.530516	Esophagus_Mucosa	0.977143	AHCYL2	intron_7_128865280_129019482	ENSG00000158467.17	-0.627219
intron_7_23307949_23309356	0.530554	Esophagus_Mucosa	0.977143	MALSU1	intron_7_23347568_23348975	ENSG00000156928.5	0.62716
intron_13_110634776_110635468	0.58606	Vagina	0.977148	NAXD	intron_13_111287123_111287815	ENSG00000213995.12	-0.544554
intron_18_13117643_13124487	0.586361	Vagina	0.977148	CEP192	intron_18_13117642_13124486	ENSG00000101639.19	-0.544118
intron_18_13117643_13124632	0.586361	Vagina	0.977148	CEP192	intron_18_13117642_13124631	ENSG00000101639.19	0.544118
intron_2_203448836_203454430	0.586008	Vagina	0.977148	RAPH1	intron_2_204313559_204319153	ENSG00000173166.18	0.54463
intron_2_227340380_227342745	0.586313	Vagina	0.977148	MFF	intron_2_228205096_228207461	ENSG00000168958.21	0.544186
intron_2_227340380_227347226	0.586313	Vagina	0.977148	MFF	intron_2_228205096_228211942	ENSG00000168958.21	-0.544186
intron_2_241756014_241767710	0.58641	Vagina	0.977148	D2HGDH	intron_2_242695429_242707125	ENSG00000180902.18	0.544046
intron_3_66304537_66346364	0.586413	Vagina	0.977148	SLC25A26	intron_3_66354961_66396788	ENSG00000144741.19	0.544042
intron_6_43213294_43213438	0.586165	Vagina	0.977148	CUL9	intron_6_43181032_43181176	ENSG00000112659.14	-0.544402
intron_6_43213294_43213484	0.586165	Vagina	0.977148	CUL9	intron_6_43181032_43181222	ENSG00000112659.14	0.544402
intron_8_129749525_129749990	0.586329	Vagina	0.977148	GSDMC	intron_8_130761771_130762236	ENSG00000147697.9	-0.544164
intron_14_74504054_74504778	0.547111	Skin_Not_Sun_Exposed_Suprapubic	0.977148	LTBP2	intron_14_74970757_74971481	ENSG00000119681.12	-0.602094
intron_2_190910321_190921024	0.547125	Skin_Not_Sun_Exposed_Suprapubic	0.977148	GLS	intron_2_191775047_191785750	ENSG00000115419.14	0.602074
intron_10_3120044_3129819	0.547489	Skin_Not_Sun_Exposed_Suprapubic	0.977149	PFKP	intron_10_3162236_3172011	ENSG00000067057.19	0.601528
intron_10_34284245_34317107	0.547244	Skin_Not_Sun_Exposed_Suprapubic	0.977149	PARD3	intron_10_34573173_34606035	ENSG00000148498.17	0.601896
intron_10_88823378_88826038	0.547541	Skin_Not_Sun_Exposed_Suprapubic	0.977149	ANKRD22	intron_10_90583135_90585795	ENSG00000152766.6	0.601449
intron_12_54549985_54566974	0.547663	Skin_Not_Sun_Exposed_Suprapubic	0.977149	PDE1B	intron_12_54943769_54960758	ENSG00000123360.12	-0.601266
intron_14_22842717_22843022	0.547797	Skin_Not_Sun_Exposed_Suprapubic	0.977149	MMP14	intron_14_23311926_23312231	ENSG00000157227.14	0.601064
intron_14_22842717_22843257	0.547797	Skin_Not_Sun_Exposed_Suprapubic	0.977149	MMP14	intron_14_23311926_23312466	ENSG00000157227.14	-0.601064
intron_15_75621056_75622342	0.547635	Skin_Not_Sun_Exposed_Suprapubic	0.977149	SNUPN	intron_15_75913397_75914683	ENSG00000169371.14	-0.601307
intron_16_84648649_84650852	0.547621	Skin_Not_Sun_Exposed_Suprapubic	0.977149	KLHL36	intron_16_84682255_84684458	ENSG00000135686.13	0.601329
intron_17_47142022_47142229	0.547768	Skin_Not_Sun_Exposed_Suprapubic	0.977149	CDC27	intron_17_45219388_45219595	ENSG00000004897.12	0.601108
intron_17_47142025_47142229	0.547768	Skin_Not_Sun_Exposed_Suprapubic	0.977149	CDC27	intron_17_45219391_45219595	ENSG00000004897.12	-0.601108
intron_17_63835020_63835412	0.547689	Skin_Not_Sun_Exposed_Suprapubic	0.977149	SMARCD2	intron_17_61912380_61912772	ENSG00000108604.18	0.601226
intron_19_55045309_55047387	0.547797	Skin_Not_Sun_Exposed_Suprapubic	0.977149	ENSG00000267149	intron_19_55556677_55558755	ENSG00000267149.2	-0.601064
intron_19_55045309_55047387	0.547797	Skin_Not_Sun_Exposed_Suprapubic	0.977149	RDH13	intron_19_55556677_55558755	ENSG00000160439.16	-0.601064
intron_1_17071491_17074856	0.547623	Skin_Not_Sun_Exposed_Suprapubic	0.977149	PADI2	intron_1_17397986_17401351	ENSG00000117115.13	0.601326
intron_2_190360306_190362627	0.547797	Skin_Not_Sun_Exposed_Suprapubic	0.977149	INPP1	intron_2_191225032_191227353	ENSG00000151689.13	-0.601064
intron_2_190360306_190366695	0.547797	Skin_Not_Sun_Exposed_Suprapubic	0.977149	INPP1	intron_2_191225032_191231421	ENSG00000151689.13	-0.601064
intron_2_75690719_75691977	0.547795	Skin_Not_Sun_Exposed_Suprapubic	0.977149	GCFC2	intron_2_75917845_75919103	ENSG00000005436.14	0.601067
intron_3_3129188_3129919	0.54717	Skin_Not_Sun_Exposed_Suprapubic	0.977149	TRNT1	intron_3_3170872_3171603	ENSG00000072756.18	-0.602007
intron_3_53878467_53879939	0.547541	Skin_Not_Sun_Exposed_Suprapubic	0.977149	ACTR8	intron_3_53912494_53913966	ENSG00000113812.14	-0.601449
intron_5_96883930_96886655	0.547788	Skin_Not_Sun_Exposed_Suprapubic	0.977149	ERAP2	intron_5_96219634_96222359	ENSG00000164308.17	0.601078
intron_6_33621691_33640484	0.547565	Skin_Not_Sun_Exposed_Suprapubic	0.977149	ITPR3	intron_6_33589468_33608261	ENSG00000096433.11	-0.601413
intron_8_463150_467720	0.547408	Skin_Not_Sun_Exposed_Suprapubic	0.977149	FBXO25	intron_8_413150_417720	ENSG00000147364.17	0.601648
intron_8_463150_468715	0.547408	Skin_Not_Sun_Exposed_Suprapubic	0.977149	FBXO25	intron_8_413150_418715	ENSG00000147364.17	-0.601648
intron_10_133531734_133532124	0.573112	Adipose_Visceral_Omentum	0.977151	CYP2E1	intron_10_135345238_135345628	ENSG00000130649.10	-0.563474
intron_11_10634071_10687509	0.574086	Adipose_Visceral_Omentum	0.977151	IRAG1	intron_11_10655618_10709056	ENSG00000072952.20	-0.562044
intron_11_85745772_85748272	0.573775	Adipose_Visceral_Omentum	0.977151	SYTL2	intron_11_85456815_85459315	ENSG00000137501.18	-0.5625
intron_12_132796700_132798340	0.574086	Adipose_Visceral_Omentum	0.977151	GOLGA3	intron_12_133373286_133374926	ENSG00000090615.16	0.562044
intron_12_31102527_31102936	0.573784	Adipose_Visceral_Omentum	0.977151	DDX11	intron_12_31255461_31255870	ENSG00000013573.17	0.562487
intron_12_64087026_64091276	0.574086	Adipose_Visceral_Omentum	0.977151	SRGAP1	intron_12_64480806_64485056	ENSG00000196935.10	0.562044
intron_16_89305344_89316933	0.573889	Adipose_Visceral_Omentum	0.977151	ANKRD11	intron_16_89371752_89383341	ENSG00000167522.17	0.562334
intron_17_1770050_1770834	0.573988	Adipose_Visceral_Omentum	0.977151	SERPINF1	intron_17_1673344_1674128	ENSG00000132386.11	-0.562188
intron_17_1770050_1771029	0.573988	Adipose_Visceral_Omentum	0.977151	SERPINF1	intron_17_1673344_1674323	ENSG00000132386.11	0.562188
intron_17_59874703_59878103	0.573775	Adipose_Visceral_Omentum	0.977151	TUBD1	intron_17_57952064_57955464	ENSG00000108423.15	0.5625
intron_17_75591712_75591813	0.574126	Adipose_Visceral_Omentum	0.977151	MYO15B	intron_17_73587793_73587894	ENSG00000266714.11	-0.561986
intron_17_82627291_82630921	0.573344	Adipose_Visceral_Omentum	0.977151	WDR45B	intron_17_80585167_80588797	ENSG00000141580.16	-0.563134
intron_19_1104929_1105186	0.573639	Adipose_Visceral_Omentum	0.977151	GPX4	intron_19_1104928_1105185	ENSG00000167468.20	0.562701
intron_19_17339599_17341044	0.574359	Adipose_Visceral_Omentum	0.977151	GTPBP3	intron_19_17450408_17451853	ENSG00000130299.17	-0.561644
intron_19_17339599_17341107	0.574359	Adipose_Visceral_Omentum	0.977151	GTPBP3	intron_19_17450408_17451916	ENSG00000130299.17	0.561644
intron_19_7395247_7440189	0.574086	Adipose_Visceral_Omentum	0.977151	ARHGEF18	intron_19_7460133_7505075	ENSG00000104880.19	0.562044
intron_19_7395247_7440344	0.574086	Adipose_Visceral_Omentum	0.977151	ARHGEF18	intron_19_7460133_7505230	ENSG00000104880.19	-0.562044
intron_1_109064693_109066135	0.573775	Adipose_Visceral_Omentum	0.977151	TAF13	intron_1_109607315_109608757	ENSG00000197780.11	-0.5625
intron_1_147659775_147669830	0.573449	Adipose_Visceral_Omentum	0.977151	ACP6	intron_1_147131890_147141952	ENSG00000162836.12	-0.562979
intron_1_169368342_169369473	0.573617	Adipose_Visceral_Omentum	0.977151	BLZF1	intron_1_169337580_169338711	ENSG00000117475.14	-0.562733
intron_1_31665234_31665504	0.574086	Adipose_Visceral_Omentum	0.977151	COL16A1	intron_1_32130835_32131105	ENSG00000084636.18	0.562044
intron_1_31665234_31665583	0.574086	Adipose_Visceral_Omentum	0.977151	COL16A1	intron_1_32130835_32131184	ENSG00000084636.18	-0.562044
intron_2_101006071_101006350	0.573278	Adipose_Visceral_Omentum	0.977151	RPL31	intron_2_101622533_101622812	ENSG00000071082.11	0.563231
intron_3_15245671_15246732	0.574272	Adipose_Visceral_Omentum	0.977151	CAPN7	intron_3_15287178_15288239	ENSG00000131375.10	0.561772
intron_3_46682094_46683130	0.573564	Adipose_Visceral_Omentum	0.977151	ALS2CL	intron_3_46723584_46724620	ENSG00000178038.17	-0.562811
intron_4_102690957_102714438	0.573775	Adipose_Visceral_Omentum	0.977151	MANBA	intron_4_103612114_103635595	ENSG00000109323.11	-0.5625
intron_5_151463643_151464514	0.574086	Adipose_Visceral_Omentum	0.977151	SLC36A1	intron_5_150843204_150844075	ENSG00000123643.13	-0.562044
intron_5_79985659_79986950	0.573958	Adipose_Visceral_Omentum	0.977151	MTX3	intron_5_79281482_79282773	ENSG00000177034.17	-0.562232
intron_6_124945439_124947931	0.573669	Adipose_Visceral_Omentum	0.977151	RNF217-AS1	intron_6_125266585_125269077	ENSG00000236548.3	-0.562656
intron_7_128400539_128400817	0.573619	Adipose_Visceral_Omentum	0.977151	IMPDH1	intron_7_128040593_128040871	ENSG00000106348.18	0.562729
intron_7_130029029_130039464	0.574319	Adipose_Visceral_Omentum	0.977151	ZC3HC1	intron_7_129668869_129679304	ENSG00000091732.17	0.561702
intron_7_135737199_135748505	0.574227	Adipose_Visceral_Omentum	0.977151	FAM180A	intron_7_135421947_135433253	ENSG00000189320.9	-0.561837
intron_7_23254312_23256892	0.573169	Adipose_Visceral_Omentum	0.977151	GPNMB	intron_7_23293931_23296511	ENSG00000136235.17	0.56339
intron_8_127939676_127983904	0.573982	Adipose_Visceral_Omentum	0.977151	PVT1	intron_8_128951922_128996150	ENSG00000249859.14	-0.562197
intron_8_22067682_22069016	0.574245	Adipose_Visceral_Omentum	0.977151	DMTN	intron_8_21925193_21926527	ENSG00000158856.19	0.56181
intron_9_129014904_129015740	0.573176	Adipose_Visceral_Omentum	0.977151	SH3GLB2	intron_9_131777183_131778019	ENSG00000148341.18	-0.56338
intron_9_89088935_89109048	0.574214	Adipose_Visceral_Omentum	0.977151	ENSG00000224945	intron_9_91703850_91723963	ENSG00000224945.1	-0.561856
intron_12_3863957_3873212	0.664216	Brain_Spinal_cord_cervical_c-1	0.977151	PARP11	intron_12_3973123_3982378	ENSG00000111224.14	-0.4341
intron_1_23397955_23408664	0.523074	Heart_Atrial_Appendage	0.977151	TCEA3	intron_1_23724448_23735157	ENSG00000204219.11	0.638614
intron_1_23408726_23417249	0.523074	Heart_Atrial_Appendage	0.977151	TCEA3	intron_1_23735219_23743742	ENSG00000204219.11	0.638614
intron_21_46137073_46137239	0.627855	Brain_Cortex	0.977152	FTCD	intron_21_47556987_47557153	ENSG00000160282.15	0.484748
intron_12_42332702_42335883	0.622817	Minor_Salivary_Gland	0.977152	PPHLN1	intron_12_42726504_42729685	ENSG00000134283.18	-0.491862
intron_1_180314722_180397516	0.622783	Minor_Salivary_Gland	0.977152	ACBD6	intron_1_180283857_180366651	ENSG00000230124.8	0.491909
intron_10_100490883_100495385	0.614216	Ovary	0.977152	SEC31B	intron_10_102250640_102255142	ENSG00000075826.17	0.504065
intron_10_104278116_104297578	0.620208	Ovary	0.977152	GSTO2	intron_10_106037874_106057336	ENSG00000065621.15	-0.495555
intron_10_110900526_110901538	0.619329	Ovary	0.977152	BBIP1	intron_10_112660284_112661296	ENSG00000214413.9	-0.496802
intron_10_110901612_110918121	0.619329	Ovary	0.977152	BBIP1	intron_10_112661370_112677879	ENSG00000214413.9	0.496802
intron_10_121911151_121913790	0.618435	Ovary	0.977152	ATE1	intron_10_123670666_123673305	ENSG00000107669.19	0.498069
intron_10_125133612_125160319	0.623733	Ovary	0.977152	CTBP2	intron_10_126822181_126848888	ENSG00000175029.17	0.490566
intron_10_132406289_132417061	0.607066	Ovary	0.977152	PWWP2B	intron_10_134219793_134230565	ENSG00000171813.14	0.514267
intron_10_133537892_133538780	0.606241	Ovary	0.977152	CYP2E1	intron_10_135351396_135352284	ENSG00000130649.10	0.515447
intron_10_15103713_15104437	0.625482	Ovary	0.977152	RPP38	intron_10_15145712_15146436	ENSG00000152464.15	-0.488095
intron_10_24542770_24542883	0.609005	Ovary	0.977152	KIAA1217	intron_10_24831699_24831812	ENSG00000120549.19	0.511494
intron_10_26759238_26765218	0.623733	Ovary	0.977152	ABI1	intron_10_27048167_27054147	ENSG00000136754.18	-0.490566
intron_10_3135838_3136450	0.608301	Ovary	0.977152	PFKP	intron_10_3178030_3178642	ENSG00000067057.19	0.5125
intron_10_33197709_33202891	0.619348	Ovary	0.977152	NRP1	intron_10_33486637_33491819	ENSG00000099250.18	0.496774
intron_10_33197709_33202912	0.619348	Ovary	0.977152	NRP1	intron_10_33486637_33491840	ENSG00000099250.18	-0.496774
intron_10_43158931_43160494	0.620432	Ovary	0.977152	CSGALNACT2	intron_10_43654379_43655942	ENSG00000169826.8	0.495238
intron_10_43394688_43396456	0.614508	Ovary	0.977152	HNRNPF	intron_10_43890136_43891904	ENSG00000169813.17	-0.50365
intron_10_45784693_45784821	0.626183	Ovary	0.977152	WASHC2C	intron_10_46280141_46280269	ENSG00000172661.20	-0.487106
intron_10_45784901_45785509	0.626183	Ovary	0.977152	WASHC2C	intron_10_46280349_46280957	ENSG00000172661.20	0.487106
intron_10_45785631_45786612	0.616067	Ovary	0.977152	WASHC2C	intron_10_46281079_46282060	ENSG00000172661.20	0.501433
intron_10_45785631_45787035	0.616067	Ovary	0.977152	WASHC2C	intron_10_46281079_46282483	ENSG00000172661.20	-0.501433
intron_10_4826363_4830675	0.624522	Ovary	0.977152	AKR1E2	intron_10_4868555_4872867	ENSG00000165568.18	-0.489451
intron_10_58361401_58361495	0.613915	Ovary	0.977152	UBE2D1	intron_10_60121161_60121255	ENSG00000072401.15	0.504494
intron_10_58820468_58828761	0.608077	Ovary	0.977152	BICC1	intron_10_60580228_60588521	ENSG00000122870.12	0.512821
intron_10_60139087_60140352	0.613698	Ovary	0.977152	ANK3	intron_10_61898845_61900110	ENSG00000151150.22	-0.504801
intron_10_68907007_68910307	0.606248	Ovary	0.977152	DDX50	intron_10_70666763_70670063	ENSG00000107625.14	0.515436
intron_10_70868433_70869792	0.622783	Ovary	0.977152	SGPL1	intron_10_72628190_72629549	ENSG00000166224.18	-0.491909
intron_10_74109156_74114184	0.603167	Ovary	0.977152	VCL	intron_10_75868914_75873942	ENSG00000035403.18	0.519852
intron_10_88943907_88947258	0.626131	Ovary	0.977152	ACTA2	intron_10_90703664_90707015	ENSG00000107796.13	-0.487179
intron_10_98442957_98443124	0.619066	Ovary	0.977152	HPS1	intron_10_100202714_100202881	ENSG00000107521.21	0.497175
intron_10_99888953_99894946	0.622858	Ovary	0.977152	DNMBP	intron_10_101648710_101654703	ENSG00000107554.17	-0.491803
intron_11_106079692_106090557	0.617075	Ovary	0.977152	AASDHPPT	intron_11_105950419_105961284	ENSG00000149313.11	0.5
intron_11_106079692_106091316	0.617075	Ovary	0.977152	AASDHPPT	intron_11_105950419_105962043	ENSG00000149313.11	-0.5
intron_11_107522555_107525441	0.621906	Ovary	0.977152	ALKBH8	intron_11_107393281_107396167	ENSG00000137760.15	-0.493151
intron_11_108073497_108078176	0.624755	Ovary	0.977152	CUL5	intron_11_107944224_107948903	ENSG00000166266.14	-0.489122
intron_11_113757853_113758554	0.618067	Ovary	0.977152	ZW10	intron_11_113628575_113629276	ENSG00000086827.9	0.498592
intron_11_113758706_113760209	0.618067	Ovary	0.977152	ZW10	intron_11_113629428_113630931	ENSG00000086827.9	-0.498592
intron_11_117840368_117841148	0.60356	Ovary	0.977152	FXYD6	intron_11_117711083_117711863	ENSG00000137726.17	0.519288
intron_11_118534355_118535508	0.609191	Ovary	0.977152	TMEM25	intron_11_118405070_118406223	ENSG00000149582.16	0.511229
intron_11_119078704_119078795	0.624181	Ovary	0.977152	VPS11	intron_11_118949414_118949505	ENSG00000160695.16	-0.489933
intron_11_125895789_125895907	0.607963	Ovary	0.977152	PUS3	intron_11_125765684_125765802	ENSG00000110060.9	0.512983
intron_11_125895789_125903170	0.604219	Ovary	0.977152	PUS3	intron_11_125765684_125773065	ENSG00000110060.9	-0.518342
intron_11_133937961_133944220	0.619647	Ovary	0.977152	IGSF9B	intron_11_133807856_133814115	ENSG00000080854.16	0.49635
intron_11_17999572_18000497	0.624506	Ovary	0.977152	SERGEF	intron_11_18021119_18022044	ENSG00000129158.11	0.489474
intron_11_45355602_45355879	0.613212	Ovary	0.977152	LINC02696	intron_11_45377153_45377430	ENSG00000254427.3	-0.505495
intron_11_46617890_46618260	0.61881	Ovary	0.977152	ATG13	intron_11_46639440_46639810	ENSG00000175224.17	-0.497537
intron_11_46617890_46618325	0.61881	Ovary	0.977152	ATG13	intron_11_46639440_46639875	ENSG00000175224.17	0.497537
intron_11_46617890_46625301	0.61881	Ovary	0.977152	ATG13	intron_11_46639440_46646851	ENSG00000175224.17	0.497537
intron_11_46618375_46644279	0.61881	Ovary	0.977152	ATG13	intron_11_46639925_46665829	ENSG00000175224.17	-0.497537
intron_11_502249_504824	0.617547	Ovary	0.977152	RNH1	intron_11_502249_504824	ENSG00000023191.17	0.49933
intron_11_62761904_62762542	0.604425	Ovary	0.977152	POLR2G	intron_11_62529376_62530014	ENSG00000168002.12	-0.518048
intron_11_62761904_62762867	0.604425	Ovary	0.977152	POLR2G	intron_11_62529376_62530339	ENSG00000168002.12	0.518048
intron_11_62762866_62765182	0.604425	Ovary	0.977152	POLR2G	intron_11_62530338_62532654	ENSG00000168002.12	-0.518048
intron_11_62763026_62765182	0.604425	Ovary	0.977152	POLR2G	intron_11_62530498_62532654	ENSG00000168002.12	0.518048
intron_11_66468904_66471242	0.620099	Ovary	0.977152	PELI3	intron_11_66236375_66238713	ENSG00000174516.15	-0.49571
intron_11_67303691_67304049	0.61243	Ovary	0.977152	SSH3	intron_11_67071162_67071520	ENSG00000172830.13	-0.506608
intron_11_67303691_67304118	0.61243	Ovary	0.977152	SSH3	intron_11_67071162_67071589	ENSG00000172830.13	0.506608
intron_11_67304155_67304773	0.605258	Ovary	0.977152	SSH3	intron_11_67071626_67072244	ENSG00000172830.13	-0.516854
intron_11_70378195_70383003	0.60522	Ovary	0.977152	PPFIA1	intron_11_70224301_70229109	ENSG00000131626.19	-0.516908
intron_11_71957264_71960750	0.610594	Ovary	0.977152	RNF121	intron_11_71668310_71671796	ENSG00000137522.18	-0.509225
intron_11_72080885_72093496	0.623586	Ovary	0.977152	LRRC51	intron_11_71791931_71804542	ENSG00000184154.16	0.490775
intron_11_72080885_72093496	0.623586	Ovary	0.977152	LRTOMT	intron_11_71791931_71804542	ENSG00000284922.2	0.490775
intron_11_72237796_72238042	0.621655	Ovary	0.977152	INPPL1	intron_11_71948840_71949086	ENSG00000165458.15	-0.493506
intron_11_72237796_72238263	0.621655	Ovary	0.977152	INPPL1	intron_11_71948840_71949307	ENSG00000165458.15	0.493506
intron_11_72238175_72238263	0.621655	Ovary	0.977152	INPPL1	intron_11_71949219_71949307	ENSG00000165458.15	-0.493506
intron_11_7655498_7656727	0.614508	Ovary	0.977152	PPFIBP2	intron_11_7676729_7677958	ENSG00000166387.14	-0.50365
intron_11_78443758_78465876	0.619348	Ovary	0.977152	NARS2	intron_11_78154804_78176922	ENSG00000137513.11	-0.496774
intron_11_83280260_83285127	0.605151	Ovary	0.977152	CCDC90B	intron_11_82991303_82996170	ENSG00000137500.10	0.517007
intron_11_86450398_86457366	0.617595	Ovary	0.977152	ME3	intron_11_86161440_86168408	ENSG00000151376.18	0.499261
intron_11_87091395_87157341	0.614508	Ovary	0.977152	TMEM135	intron_11_86802437_86868383	ENSG00000166575.17	-0.50365
intron_11_89342193_89354962	0.617075	Ovary	0.977152	NOX4	intron_11_89075361_89088130	ENSG00000086991.13	0.5
intron_11_93747448_93750346	0.614615	Ovary	0.977152	C11orf54	intron_11_93480614_93483512	ENSG00000182919.15	0.503497
intron_12_104287346_104288931	0.615018	Ovary	0.977152	TXNRD1	intron_12_104681124_104682709	ENSG00000198431.18	0.502924
intron_12_109559155_109561040	0.6204	Ovary	0.977152	MMAB	intron_12_109996960_109998845	ENSG00000139428.12	0.495283
intron_12_109561852_109565119	0.617075	Ovary	0.977152	MMAB	intron_12_109999657_110002924	ENSG00000139428.12	-0.5
intron_12_109565176_109567011	0.617075	Ovary	0.977152	MMAB	intron_12_110002981_110004816	ENSG00000139428.12	0.5
intron_12_109568863_109573347	0.615423	Ovary	0.977152	MMAB	intron_12_110006668_110011152	ENSG00000139428.12	0.502347
intron_12_109581550_109586022	0.607146	Ovary	0.977152	MVK	intron_12_110019355_110023827	ENSG00000110921.14	-0.514151
intron_12_109586799_109590771	0.619647	Ovary	0.977152	MVK	intron_12_110024604_110028576	ENSG00000110921.14	0.49635
intron_12_113320686_113320850	0.625286	Ovary	0.977152	SLC8B1	intron_12_113758491_113758655	ENSG00000089060.12	0.488372
intron_12_118103170_118103593	0.607841	Ovary	0.977152	VSIG10	intron_12_118540975_118541398	ENSG00000176834.14	0.513158
intron_12_118121618_118126481	0.617075	Ovary	0.977152	VSIG10	intron_12_118559423_118564286	ENSG00000176834.14	-0.5
intron_12_12132057_12135175	0.612971	Ovary	0.977152	LRP6	intron_12_12284991_12288109	ENSG00000070018.9	0.505837
intron_12_123735624_123737059	0.609709	Ovary	0.977152	ATP6V0A2	intron_12_124220171_124221606	ENSG00000185344.15	0.51049
intron_12_128794356_128799259	0.618367	Ovary	0.977152	SLC15A4	intron_12_129278901_129283804	ENSG00000139370.12	-0.498166
intron_12_12979622_12980000	0.614545	Ovary	0.977152	GPRC5D-AS1	intron_12_13132556_13132934	ENSG00000247498.11	-0.503597
intron_12_131105865_131108724	0.604884	Ovary	0.977152	ADGRD1	intron_12_131590410_131593269	ENSG00000111452.13	0.51739
intron_12_132084399_132084964	0.622393	Ovary	0.977152	ENSG00000291171	intron_12_132568944_132569509	ENSG00000291171.1	0.492462
intron_12_132717798_132717990	0.611018	Ovary	0.977152	PGAM5	intron_12_133294384_133294576	ENSG00000247077.8	-0.508621
intron_12_133151154_133151809	0.619456	Ovary	0.977152	ENSG00000256825	intron_12_133727740_133728395	ENSG00000256825.4	-0.496622
intron_12_133151154_133151809	0.619456	Ovary	0.977152	ZNF10	intron_12_133727740_133728395	ENSG00000256223.6	-0.496622
intron_12_26922700_26924355	0.61921	Ovary	0.977152	INTS13	intron_12_27075633_27077288	ENSG00000064102.15	-0.49697
intron_12_26957743_26963342	0.610955	Ovary	0.977152	FGFR1OP2	intron_12_27110676_27116275	ENSG00000111790.14	0.508711
intron_12_27635115_27646062	0.623404	Ovary	0.977152	PPFIBP1	intron_12_27788048_27798995	ENSG00000110841.14	-0.491031
intron_12_30711629_30711739	0.610777	Ovary	0.977152	CAPRIN2	intron_12_30864563_30864673	ENSG00000110888.19	-0.508965
intron_12_3863957_3873212	0.620153	Ovary	0.977152	PARP11	intron_12_3973123_3982378	ENSG00000111224.14	-0.495633
intron_12_40251544_40252910	0.613883	Ovary	0.977152	LRRK2	intron_12_40645346_40646712	ENSG00000188906.17	0.504539
intron_12_40346923_40348409	0.619574	Ovary	0.977152	LRRK2	intron_12_40740725_40742211	ENSG00000188906.17	-0.496454
intron_12_42332702_42335883	0.62442	Ovary	0.977152	PPHLN1	intron_12_42726504_42729685	ENSG00000134283.18	-0.489595
intron_12_4662635_4668457	0.618118	Ovary	0.977152	ENSG00000255639	intron_12_4771801_4777623	ENSG00000255639.3	-0.498519
intron_12_4662635_4668457	0.618118	Ovary	0.977152	NDUFA9	intron_12_4771801_4777623	ENSG00000139180.11	-0.498519
intron_12_50118552_50120036	0.621906	Ovary	0.977152	COX14	intron_12_50512335_50513819	ENSG00000178449.9	0.493151
intron_12_50138617_50143074	0.607463	Ovary	0.977152	CERS5	intron_12_50532400_50536857	ENSG00000139624.14	-0.513699
intron_12_51493772_51494945	0.612569	Ovary	0.977152	SLC4A8	intron_12_51887556_51888729	ENSG00000050438.17	0.50641
intron_12_52237569_52238680	0.618574	Ovary	0.977152	KRT7	intron_12_52631353_52632464	ENSG00000135480.17	0.497872
intron_12_55685288_55687971	0.603351	Ovary	0.977152	ITGA7	intron_12_56079072_56081755	ENSG00000135424.19	0.519588
intron_12_55694695_55694778	0.604646	Ovary	0.977152	ITGA7	intron_12_56088479_56088562	ENSG00000135424.19	-0.51773
intron_12_55694970_55695522	0.624586	Ovary	0.977152	ITGA7	intron_12_56088754_56089306	ENSG00000135424.19	0.489362
intron_12_55703178_55712063	0.609604	Ovary	0.977152	ITGA7	intron_12_56096962_56105847	ENSG00000135424.19	-0.510638
intron_12_56664800_56666204	0.60692	Ovary	0.977152	PTGES3	intron_12_57058584_57059988	ENSG00000110958.16	-0.514475
intron_12_62355475_62374390	0.613183	Ovary	0.977152	USP15	intron_12_62749256_62768171	ENSG00000135655.16	-0.505535
intron_12_6330711_6330853	0.606908	Ovary	0.977152	TNFRSF1A	intron_12_6439877_6440019	ENSG00000067182.9	0.514493
intron_12_6330711_6333069	0.606908	Ovary	0.977152	TNFRSF1A	intron_12_6439877_6442235	ENSG00000067182.9	-0.514493
intron_12_6728311_6729247	0.612125	Ovary	0.977152	COPS7A	intron_12_6837477_6838413	ENSG00000111652.10	-0.507042
intron_12_82357269_82358223	0.62637	Ovary	0.977152	CCDC59	intron_12_82751048_82752002	ENSG00000133773.12	-0.486842
intron_12_82357269_82358679	0.62637	Ovary	0.977152	CCDC59	intron_12_82751048_82752458	ENSG00000133773.12	0.486842
intron_12_96011865_96013188	0.605124	Ovary	0.977152	LTA4H	intron_12_96405643_96406966	ENSG00000111144.10	-0.517045
intron_12_9693948_9694760	0.614508	Ovary	0.977152	CLEC2D	intron_12_9846544_9847356	ENSG00000069493.15	0.50365
intron_12_98531838_98532823	0.611751	Ovary	0.977152	TMPO	intron_12_98925616_98926601	ENSG00000120802.14	0.507576
intron_13_102770086_102773682	0.622229	Ovary	0.977152	TEX30	intron_13_103422436_103426032	ENSG00000151287.17	-0.492694
intron_13_113484056_113490667	0.624233	Ovary	0.977152	DCUN1D2	intron_13_114138371_114144982	ENSG00000150401.15	0.48986
intron_13_19674984_19677724	0.611277	Ovary	0.977152	PSPC1	intron_13_20249124_20251864	ENSG00000121390.19	-0.508251
intron_13_19675653_19677724	0.611277	Ovary	0.977152	PSPC1	intron_13_20249793_20251864	ENSG00000121390.19	0.508251
intron_13_19677823_19730239	0.625232	Ovary	0.977152	PSPC1	intron_13_20251963_20304379	ENSG00000121390.19	0.488449
intron_13_20605105_20615793	0.625605	Ovary	0.977152	IFT88	intron_13_21179244_21189932	ENSG00000032742.18	0.487923
intron_13_32278548_32289633	0.626249	Ovary	0.977152	FRY	intron_13_32852685_32863770	ENSG00000073910.23	-0.487013
intron_13_40560860_40665583	0.618467	Ovary	0.977152	FOXO1	intron_13_41134997_41239720	ENSG00000150907.10	-0.498024
intron_13_72783721_72792447	0.619505	Ovary	0.977152	PIBF1	intron_13_73357859_73366585	ENSG00000083535.16	-0.496552
intron_13_99517681_99520036	0.625063	Ovary	0.977152	TM9SF2	intron_13_100169935_100172290	ENSG00000125304.10	0.488688
intron_14_100137802_100141180	0.611378	Ovary	0.977152	EVL	intron_14_100604139_100607517	ENSG00000196405.13	-0.508108
intron_14_100138897_100139334	0.615173	Ovary	0.977152	EVL	intron_14_100605234_100605671	ENSG00000196405.13	0.502703
intron_14_100139369_100141180	0.620113	Ovary	0.977152	EVL	intron_14_100605706_100607517	ENSG00000196405.13	0.49569
intron_14_102250990_102251756	0.60634	Ovary	0.977152	MOK	intron_14_102717327_102718093	ENSG00000080823.23	-0.515305
intron_14_102251804_102251917	0.603626	Ovary	0.977152	MOK	intron_14_102718141_102718254	ENSG00000080823.23	-0.519193
intron_14_103735195_103736003	0.606116	Ovary	0.977152	PPP1R13B	intron_14_104201532_104202340	ENSG00000088808.18	-0.515625
intron_14_20318470_20325539	0.606483	Ovary	0.977152	CCNB1IP1	intron_14_20786629_20793698	ENSG00000100814.18	-0.5151
intron_14_24429991_24430714	0.607592	Ovary	0.977152	KHNYN	intron_14_24899197_24899920	ENSG00000100441.10	0.513514
intron_14_35126782_35127479	0.605764	Ovary	0.977152	ENSG00000258790	intron_14_35595988_35596685	ENSG00000258790.1	0.516129
intron_14_35126782_35127479	0.605764	Ovary	0.977152	PRORP	intron_14_35595988_35596685	ENSG00000100890.16	0.516129
intron_14_35683985_35684929	0.621539	Ovary	0.977152	RALGAPA1	intron_14_36153191_36154135	ENSG00000174373.17	-0.493671
intron_14_39265421_39276934	0.61827	Ovary	0.977152	MIA2	intron_14_39734625_39746138	ENSG00000150527.18	-0.498304
intron_14_64220637_64221534	0.622418	Ovary	0.977152	SYNE2	intron_14_64687355_64688252	ENSG00000054654.20	-0.492427
intron_14_64220637_64221576	0.620715	Ovary	0.977152	SYNE2	intron_14_64687355_64688294	ENSG00000054654.20	0.494837
intron_14_64257364_64260449	0.603702	Ovary	0.977152	ESR2	intron_14_64724082_64727167	ENSG00000140009.19	0.519084
intron_14_67662535_67674375	0.612859	Ovary	0.977152	VTI1B	intron_14_68129252_68141092	ENSG00000100568.11	-0.505996
intron_14_73729985_73736998	0.607463	Ovary	0.977152	MIDEAS	intron_14_74196688_74203701	ENSG00000156030.14	0.513699
intron_14_73959553_73970010	0.624181	Ovary	0.977152	ENTPD5	intron_14_74426256_74436713	ENSG00000187097.13	-0.489933
intron_14_75669522_75681545	0.620949	Ovary	0.977152	TTLL5	intron_14_76135865_76147888	ENSG00000119685.20	-0.494505
intron_14_77899258_77907803	0.624748	Ovary	0.977152	ADCK1	intron_14_78365601_78374146	ENSG00000063761.16	0.489132
intron_14_85552843_85561190	0.618882	Ovary	0.977152	FLRT2	intron_14_86019187_86027534	ENSG00000185070.12	-0.497436
intron_14_90399087_90400065	0.626248	Ovary	0.977152	CALM1	intron_14_90865431_90866409	ENSG00000198668.14	-0.487015
intron_14_92049814_92050341	0.612788	Ovary	0.977152	ATXN3	intron_14_92516158_92516685	ENSG00000066427.25	0.506098
intron_14_92050536_92058319	0.621375	Ovary	0.977152	ATXN3	intron_14_92516880_92524663	ENSG00000066427.25	0.493902
intron_14_92079468_92080965	0.61061	Ovary	0.977152	ATXN3	intron_14_92545812_92547309	ENSG00000066427.25	-0.509202
intron_14_92083258_92088730	0.606317	Ovary	0.977152	ATXN3	intron_14_92549602_92555074	ENSG00000066427.25	-0.515337
intron_14_92088817_92093252	0.606317	Ovary	0.977152	ATXN3	intron_14_92555161_92559596	ENSG00000066427.25	0.515337
intron_14_94079747_94081119	0.624716	Ovary	0.977152	DDX24	intron_14_94546093_94547465	ENSG00000089737.18	0.489177
intron_15_101332031_101366196	0.607718	Ovary	0.977152	PCSK6	intron_15_101872236_101906401	ENSG00000140479.18	0.513333
intron_15_25115656_25117410	0.609738	Ovary	0.977152	SNHG14	intron_15_25360803_25362557	ENSG00000224078.15	-0.510448
intron_15_40809240_40809408	0.617075	Ovary	0.977152	ZFYVE19	intron_15_41101438_41101606	ENSG00000166140.17	-0.5
intron_15_43631538_43632199	0.617075	Ovary	0.977152	CATSPER2	intron_15_43923736_43924397	ENSG00000166762.19	0.5
intron_15_47766677_47767037	0.610004	Ovary	0.977152	SEMA6D	intron_15_48058874_48059234	ENSG00000137872.17	-0.510067
intron_15_47767093_47770497	0.607592	Ovary	0.977152	SEMA6D	intron_15_48059290_48062694	ENSG00000137872.17	-0.513514
intron_15_49866484_49876278	0.609604	Ovary	0.977152	ATP8B4	intron_15_50158681_50168475	ENSG00000104043.15	0.510638
intron_15_51902036_51908776	0.611982	Ovary	0.977152	TMOD3	intron_15_52194233_52200973	ENSG00000138594.14	0.507246
intron_15_51921616_51934250	0.617075	Ovary	0.977152	TMOD3	intron_15_52213813_52226447	ENSG00000138594.14	-0.5
intron_15_55450367_55466930	0.624843	Ovary	0.977152	DNAAF4-CCPG1	intron_15_55742565_55759128	ENSG00000261771.5	0.488998
intron_15_55450367_55466930	0.624843	Ovary	0.977152	DNAAF4	intron_15_55742565_55759128	ENSG00000256061.7	0.488998
intron_15_60386086_60397258	0.61051	Ovary	0.977152	ANXA2	intron_15_60678285_60689457	ENSG00000182718.18	0.509345
intron_15_65638181_65639595	0.619821	Ovary	0.977152	SLC24A1	intron_15_65930519_65931933	ENSG00000074621.14	0.496104
intron_15_67165088_67165253	0.610839	Ovary	0.977152	SMAD3	intron_15_67457426_67457591	ENSG00000166949.17	-0.508876
intron_15_68335845_68339500	0.611751	Ovary	0.977152	ITGA11	intron_15_68628183_68631838	ENSG00000137809.17	0.507575
intron_15_74034530_74035132	0.605836	Ovary	0.977152	PML	intron_15_74326871_74327473	ENSG00000140464.20	0.516026
intron_15_75362453_75362642	0.60985	Ovary	0.977152	MAN2C1	intron_15_75654794_75654983	ENSG00000140400.18	0.510288
intron_15_75362453_75364488	0.60985	Ovary	0.977152	MAN2C1	intron_15_75654794_75656829	ENSG00000140400.18	-0.510288
intron_15_85585823_85639374	0.615018	Ovary	0.977152	AKAP13	intron_15_86129054_86182605	ENSG00000170776.22	0.502924
intron_15_85684873_85693277	0.625521	Ovary	0.977152	AKAP13	intron_15_86228104_86236508	ENSG00000170776.22	-0.488041
intron_15_85735630_85736090	0.610912	Ovary	0.977152	AKAP13	intron_15_86278861_86279321	ENSG00000170776.22	0.508772
intron_15_88511586_88512351	0.606725	Ovary	0.977152	DET1	intron_15_89054817_89055582	ENSG00000140543.15	-0.514754
intron_15_88511586_88512351	0.606725	Ovary	0.977152	ENSG00000173867	intron_15_89054817_89055582	ENSG00000173867.10	-0.514754
intron_15_89322902_89323404	0.623905	Ovary	0.977152	POLG	intron_15_89866133_89866635	ENSG00000140521.18	-0.490323
intron_15_89471855_89472711	0.625795	Ovary	0.977152	RHCG	intron_15_90015086_90015942	ENSG00000140519.14	-0.487654
intron_15_89683948_89686431	0.62271	Ovary	0.977152	PEX11A	intron_15_90227179_90229662	ENSG00000166821.9	0.492013
intron_15_90912279_90912542	0.612569	Ovary	0.977152	MAN2A2	intron_15_91455509_91455772	ENSG00000196547.15	-0.50641
intron_15_90912664_90912877	0.612569	Ovary	0.977152	MAN2A2	intron_15_91455894_91456107	ENSG00000196547.15	0.50641
intron_16_10769101_10770272	0.604254	Ovary	0.977152	TVP23A	intron_16_10862958_10864129	ENSG00000166676.17	0.518293
intron_16_1497508_1499231	0.62002	Ovary	0.977152	TELO2	intron_16_1547509_1549232	ENSG00000100726.15	-0.495822
intron_16_19707221_19710509	0.607566	Ovary	0.977152	KNOP1	intron_16_19718543_19721831	ENSG00000103550.14	0.51355
intron_16_22266876_22273626	0.621516	Ovary	0.977152	EEF2K	intron_16_22278197_22284947	ENSG00000103319.12	0.493703
intron_16_3308836_3311753	0.611432	Ovary	0.977152	ZNF75A	intron_16_3358836_3361753	ENSG00000162086.16	0.50803
intron_16_3312768_3313049	0.621777	Ovary	0.977152	ZNF75A	intron_16_3362768_3363049	ENSG00000162086.16	-0.493333
intron_16_3312768_3316912	0.617075	Ovary	0.977152	ZNF75A	intron_16_3362768_3366912	ENSG00000162086.16	0.5
intron_16_3313175_3316912	0.612389	Ovary	0.977152	ZNF75A	intron_16_3363175_3366912	ENSG00000162086.16	0.506667
intron_16_47461426_47497399	0.619059	Ovary	0.977152	PHKB	intron_16_47495337_47531310	ENSG00000102893.18	-0.497184
intron_16_47511772_47515521	0.621983	Ovary	0.977152	PHKB	intron_16_47545683_47549432	ENSG00000102893.18	-0.493042
intron_16_47663734_47665942	0.610079	Ovary	0.977152	PHKB	intron_16_47697645_47699853	ENSG00000102893.18	0.50996
intron_16_5025685_5027135	0.607032	Ovary	0.977152	NAGPA	intron_16_5075686_5077136	ENSG00000103174.13	0.514315
intron_16_5072057_5072951	0.607506	Ovary	0.977152	ALG1	intron_16_5122058_5122952	ENSG00000033011.14	0.513636
intron_16_670773_670889	0.617075	Ovary	0.977152	RHOT2	intron_16_720773_720889	ENSG00000140983.15	0.5
intron_16_67288400_67288489	0.622903	Ovary	0.977152	PLEKHG4	intron_16_67322303_67322392	ENSG00000196155.13	0.49174
intron_16_68191775_68226350	0.622858	Ovary	0.977152	NFATC3	intron_16_68225678_68260253	ENSG00000072736.19	-0.491803
intron_16_69121493_69132484	0.624134	Ovary	0.977152	CHTF8	intron_16_69155396_69166387	ENSG00000168802.14	0.49
intron_16_69121493_69132484	0.624134	Ovary	0.977152	DERPC	intron_16_69155396_69166387	ENSG00000286140.2	0.49
intron_16_69320769_69321051	0.614776	Ovary	0.977152	ENSG00000260914	intron_16_69354672_69354954	ENSG00000260914.3	-0.503268
intron_16_69320769_69321051	0.614776	Ovary	0.977152	VPS4A	intron_16_69354672_69354954	ENSG00000132612.16	-0.503268
intron_16_69715077_69718123	0.614184	Ovary	0.977152	NQO1	intron_16_69748980_69752026	ENSG00000181019.13	0.50411
intron_16_72017106_72021124	0.622114	Ovary	0.977152	DHODH	intron_16_72051005_72055023	ENSG00000102967.12	0.492857
intron_16_74332656_74334892	0.603572	Ovary	0.977152	ENSG00000290890	intron_16_74366554_74368790	ENSG00000290890.1	-0.51927
intron_16_74332656_74334892	0.603572	Ovary	0.977152	PDPR2P	intron_16_74366554_74368790	ENSG00000214331.9	-0.51927
intron_16_74337623_74338445	0.608678	Ovary	0.977152	ENSG00000290890	intron_16_74371521_74372343	ENSG00000290890.1	0.511962
intron_16_74337623_74338445	0.608678	Ovary	0.977152	PDPR2P	intron_16_74371521_74372343	ENSG00000214331.9	0.511962
intron_16_75391508_75395090	0.614508	Ovary	0.977152	CFDP1	intron_16_75425406_75428988	ENSG00000153774.9	-0.50365
intron_16_75414695_75433289	0.614508	Ovary	0.977152	CFDP1	intron_16_75448593_75467187	ENSG00000153774.9	0.50365
intron_16_80981877_81006734	0.621428	Ovary	0.977152	CMC2	intron_16_81015482_81040339	ENSG00000103121.9	0.493827
intron_16_83125501_83217345	0.622658	Ovary	0.977152	CDH13	intron_16_83159106_83250950	ENSG00000140945.17	0.492086
intron_16_83256_85401	0.607489	Ovary	0.977152	MPG	intron_16_133255_135400	ENSG00000103152.12	-0.513661
intron_16_83949107_83949403	0.617532	Ovary	0.977152	MLYCD	intron_16_83982712_83983008	ENSG00000103150.7	-0.499351
intron_16_83949107_83949403	0.617532	Ovary	0.977152	OSGIN1	intron_16_83982712_83983008	ENSG00000140961.14	-0.499351
intron_16_84059428_84060682	0.604285	Ovary	0.977152	MBTPS1	intron_16_84093033_84094287	ENSG00000140943.18	0.518248
intron_16_84075656_84081747	0.605651	Ovary	0.977152	MBTPS1	intron_16_84109261_84115352	ENSG00000140943.18	0.516291
intron_16_90027722_90031176	0.616614	Ovary	0.977152	GAS8	intron_16_90094130_90097584	ENSG00000141013.17	0.500655
intron_16_92725_93219	0.626925	Ovary	0.977152	NPRL3	intron_16_142723_143217	ENSG00000103148.17	0.48606
intron_16_931793_933991	0.625954	Ovary	0.977152	LMF1	intron_16_981793_983991	ENSG00000103227.19	-0.48743
intron_17_16006568_16024489	0.622071	Ovary	0.977152	TTC19	intron_17_15909882_15927803	ENSG00000011295.16	0.492918
intron_17_16087345_16091863	0.618073	Ovary	0.977152	NCOR1	intron_17_15990659_15995177	ENSG00000141027.23	-0.498584
intron_17_18917536_18923914	0.610924	Ovary	0.977152	PRPSAP2	intron_17_18820849_18827227	ENSG00000141127.15	-0.508755
intron_17_27583105_27585657	0.621695	Ovary	0.977152	KSR1	intron_17_25910131_25912683	ENSG00000141068.15	0.49345
intron_17_27645349_27645861	0.606574	Ovary	0.977152	LGALS9	intron_17_25972375_25972887	ENSG00000168961.17	-0.51497
intron_17_29617619_29618790	0.622262	Ovary	0.977152	CORO6	intron_17_27944637_27945808	ENSG00000167549.19	0.492647
intron_17_29618632_29618790	0.622262	Ovary	0.977152	CORO6	intron_17_27945650_27945808	ENSG00000167549.19	-0.492647
intron_17_30879487_30887192	0.615243	Ovary	0.977152	ATAD5	intron_17_29206505_29214210	ENSG00000176208.9	0.502604
intron_17_32331978_32333417	0.619	Ovary	0.977152	C17orf75	intron_17_30658997_30660436	ENSG00000108666.10	0.497268
intron_17_32331978_32334469	0.619	Ovary	0.977152	C17orf75	intron_17_30658997_30661488	ENSG00000108666.10	-0.497268
intron_17_32928237_32931327	0.606229	Ovary	0.977152	TMEM98	intron_17_31255255_31258345	ENSG00000006042.12	-0.515464
intron_17_32928237_32931475	0.606229	Ovary	0.977152	TMEM98	intron_17_31255255_31258493	ENSG00000006042.12	-0.515464
intron_17_32931402_32931475	0.606229	Ovary	0.977152	TMEM98	intron_17_31258420_31258493	ENSG00000006042.12	0.515464
intron_17_32931659_32933174	0.606229	Ovary	0.977152	TMEM98	intron_17_31258677_31260192	ENSG00000006042.12	0.515464
intron_17_3577763_3580457	0.609908	Ovary	0.977152	TRPV1	intron_17_3481057_3483751	ENSG00000196689.13	-0.510204
intron_17_39079164_39083459	0.61053	Ovary	0.977152	PLXDC1	intron_17_37235417_37239712	ENSG00000161381.14	-0.509317
intron_17_39081449_39083459	0.61489	Ovary	0.977152	PLXDC1	intron_17_37237702_37239712	ENSG00000161381.14	0.503106
intron_17_39653750_39657008	0.623015	Ovary	0.977152	STARD3	intron_17_37810003_37813261	ENSG00000131748.16	-0.491582
intron_17_39659553_39660160	0.608802	Ovary	0.977152	STARD3	intron_17_37815806_37816413	ENSG00000131748.16	-0.511784
intron_17_42761358_42761834	0.609387	Ovary	0.977152	RAMP2	intron_17_40913376_40913852	ENSG00000131477.11	-0.510949
intron_17_45119043_45120325	0.612316	Ovary	0.977152	PLCD3	intron_17_43196410_43197692	ENSG00000161714.12	-0.50677
intron_17_46998817_47007840	0.626622	Ovary	0.977152	ENSG00000262879	intron_17_45076183_45085206	ENSG00000262879.7	0.486486
intron_17_4982160_4982757	0.621625	Ovary	0.977152	CAMTA2	intron_17_4885455_4886052	ENSG00000108509.21	-0.493549
intron_17_50483487_50484442	0.609604	Ovary	0.977152	RSAD1	intron_17_48560848_48561803	ENSG00000136444.10	0.510638
intron_17_50483760_50484442	0.609604	Ovary	0.977152	RSAD1	intron_17_48561121_48561803	ENSG00000136444.10	-0.510638
intron_17_50484545_50484744	0.609604	Ovary	0.977152	RSAD1	intron_17_48561906_48562105	ENSG00000136444.10	-0.510638
intron_17_50484642_50484744	0.609604	Ovary	0.977152	RSAD1	intron_17_48562003_48562105	ENSG00000136444.10	0.510638
intron_17_5426299_5428071	0.62492	Ovary	0.977152	RPAIN	intron_17_5329619_5331391	ENSG00000129197.15	0.488889
intron_17_5463689_5468571	0.620464	Ovary	0.977152	DHX33	intron_17_5367009_5371891	ENSG00000005100.13	0.495192
intron_17_54952112_54961119	0.614682	Ovary	0.977152	COX11	intron_17_53029473_53038480	ENSG00000166260.13	0.503401
intron_17_54961312_54963306	0.61151	Ovary	0.977152	COX11	intron_17_53038673_53040667	ENSG00000166260.13	0.507919
intron_17_58703329_58709859	0.603989	Ovary	0.977152	RAD51C	intron_17_56780690_56787220	ENSG00000108384.16	0.518672
intron_17_58724100_58732481	0.621464	Ovary	0.977152	RAD51C	intron_17_56801461_56809842	ENSG00000108384.16	0.493776
intron_17_58724100_58732484	0.621464	Ovary	0.977152	RAD51C	intron_17_56801461_56809845	ENSG00000108384.16	-0.493776
intron_17_62681937_62682056	0.614662	Ovary	0.977152	MRC2	intron_17_60759298_60759417	ENSG00000011028.14	0.503429
intron_17_66070001_66129746	0.607052	Ovary	0.977152	CEP112	intron_17_64066119_64125864	ENSG00000154240.18	0.514286
intron_17_6758224_6759662	0.609497	Ovary	0.977152	XAF1	intron_17_6661543_6662981	ENSG00000132530.17	0.510791
intron_17_6759718_6760406	0.604468	Ovary	0.977152	XAF1	intron_17_6663037_6663725	ENSG00000132530.17	0.517986
intron_17_69147613_69149033	0.621406	Ovary	0.977152	ABCA10	intron_17_67143754_67145174	ENSG00000154263.18	-0.493858
intron_17_75130867_75130965	0.606154	Ovary	0.977152	NT5C	intron_17_73126962_73127060	ENSG00000125458.7	0.515571
intron_17_75131105_75131181	0.606154	Ovary	0.977152	NT5C	intron_17_73127200_73127276	ENSG00000125458.7	0.515571
intron_17_75519047_75521409	0.623193	Ovary	0.977152	TSEN54	intron_17_73515128_73517490	ENSG00000182173.14	-0.491329
intron_17_75930047_75931229	0.615618	Ovary	0.977152	FBF1	intron_17_73926128_73927310	ENSG00000188878.20	-0.50207
intron_17_75935673_75937566	0.623055	Ovary	0.977152	FBF1	intron_17_73931754_73933647	ENSG00000188878.20	0.491525
intron_17_76578816_76585684	0.624752	Ovary	0.977152	ST6GALNAC2	intron_17_74574898_74581766	ENSG00000070731.11	0.489127
intron_17_78077334_78079395	0.622042	Ovary	0.977152	TNRC6C	intron_17_76073415_76075476	ENSG00000078687.18	0.492958
intron_17_78202751_78204828	0.612574	Ovary	0.977152	AFMID	intron_17_76198832_76200909	ENSG00000183077.16	0.506402
intron_17_78202751_78205440	0.610546	Ovary	0.977152	AFMID	intron_17_76198832_76201521	ENSG00000183077.16	-0.509294
intron_18_13105079_13113586	0.614615	Ovary	0.977152	CEP192	intron_18_13105078_13113585	ENSG00000101639.19	-0.503497
intron_18_252612_254273	0.618478	Ovary	0.977152	THOC1	intron_18_252612_254273	ENSG00000079134.13	0.498008
intron_18_36139613_36141137	0.612125	Ovary	0.977152	ELP2	intron_18_33719576_33721100	ENSG00000134759.14	-0.507042
intron_18_48942552_48948384	0.606976	Ovary	0.977152	SMAD7	intron_18_46468922_46474754	ENSG00000101665.10	-0.514395
intron_18_61892917_61894150	0.607567	Ovary	0.977152	RNF152	intron_18_59560150_59561383	ENSG00000176641.11	-0.51355
intron_18_74496431_74499882	0.612325	Ovary	0.977152	CNDP2	intron_18_72163666_72167117	ENSG00000133313.15	0.506757
intron_18_74496431_74499937	0.612325	Ovary	0.977152	CNDP2	intron_18_72163666_72167172	ENSG00000133313.15	-0.506757
intron_18_79904183_79915387	0.613132	Ovary	0.977152	SLC66A2	intron_18_77664183_77675387	ENSG00000122490.19	0.505607
intron_18_79904183_79943329	0.613132	Ovary	0.977152	SLC66A2	intron_18_77664183_77703329	ENSG00000122490.19	0.505607
intron_18_9914335_9931810	0.60671	Ovary	0.977152	VAPA	intron_18_9914332_9931807	ENSG00000101558.14	0.514776
intron_19_10565034_10565717	0.613624	Ovary	0.977152	KRI1	intron_19_10675710_10676393	ENSG00000129347.21	-0.504907
intron_19_10688678_10689179	0.626495	Ovary	0.977152	ILF3	intron_19_10799354_10799855	ENSG00000129351.18	0.486667
intron_19_18559130_18562036	0.606491	Ovary	0.977152	KXD1	intron_19_18669940_18672846	ENSG00000105700.11	0.515089
intron_19_19034013_19042711	0.6191	Ovary	0.977152	ARMC6	intron_19_19144822_19153520	ENSG00000105676.14	-0.497126
intron_19_1905439_1914979	0.625286	Ovary	0.977152	SCAMP4	intron_19_1905438_1914978	ENSG00000227500.11	0.488372
intron_19_20024376_20039343	0.608162	Ovary	0.977152	ZNF682	intron_19_20135185_20150152	ENSG00000197124.12	-0.512698
intron_19_20935047_20948744	0.612031	Ovary	0.977152	ZNF85	intron_19_21117853_21131550	ENSG00000105750.15	0.507177
intron_19_20946389_20948744	0.608678	Ovary	0.977152	ZNF85	intron_19_21129195_21131550	ENSG00000105750.15	-0.511962
intron_19_2112967_2113336	0.62019	Ovary	0.977152	AP3D1	intron_19_2112966_2113335	ENSG00000065000.20	-0.495581
intron_19_2116746_2117222	0.605764	Ovary	0.977152	AP3D1	intron_19_2116745_2117221	ENSG00000065000.20	-0.516129
intron_19_2116796_2117222	0.609524	Ovary	0.977152	AP3D1	intron_19_2116795_2117221	ENSG00000065000.20	0.510753
intron_19_37199497_37207040	0.61458	Ovary	0.977152	ZNF585B	intron_19_37690399_37697942	ENSG00000245680.11	-0.503546
intron_19_40257054_40285181	0.608826	Ovary	0.977152	AKT2	intron_19_40762961_40791088	ENSG00000105221.18	0.511749
intron_19_40808924_40809447	0.610689	Ovary	0.977152	CYP2T1P	intron_19_41314829_41315352	ENSG00000233622.3	-0.509091
intron_19_41354315_41378281	0.616868	Ovary	0.977152	TMEM91	intron_19_41860220_41884186	ENSG00000142046.15	0.500294
intron_19_43988558_43991548	0.621777	Ovary	0.977152	ZNF155	intron_19_44492710_44495700	ENSG00000204920.11	0.493333
intron_19_43991934_43996093	0.621777	Ovary	0.977152	ZNF155	intron_19_44496086_44500245	ENSG00000204920.11	0.493333
intron_19_45862027_45863058	0.623934	Ovary	0.977152	SYMPK	intron_19_46365285_46366316	ENSG00000125755.19	-0.490283
intron_19_48325610_48326830	0.617945	Ovary	0.977152	EMP3	intron_19_48828867_48830087	ENSG00000142227.11	-0.498765
intron_19_49686726_49688162	0.603309	Ovary	0.977152	PRMT1	intron_19_50189983_50191419	ENSG00000126457.22	-0.519647
intron_19_49706413_49707518	0.604988	Ovary	0.977152	CPT1C	intron_19_50209670_50210775	ENSG00000169169.15	-0.517241
intron_19_52655687_52660762	0.605555	Ovary	0.977152	ENSG00000269825	intron_19_53158940_53164015	ENSG00000269825.3	0.516428
intron_19_52655687_52660762	0.605555	Ovary	0.977152	ZNF83	intron_19_53158940_53164015	ENSG00000167766.21	0.516428
intron_19_56472187_56474012	0.615742	Ovary	0.977152	ZNF667	intron_19_56983556_56985381	ENSG00000198046.13	-0.501894
intron_19_56613938_56621268	0.626321	Ovary	0.977152	ZNF71	intron_19_57125306_57132636	ENSG00000197951.10	0.486911
intron_19_57850071_57856107	0.617075	Ovary	0.977152	ZNF587	intron_19_58361439_58367475	ENSG00000198466.12	-0.5
intron_19_6216513_6217954	0.611926	Ovary	0.977152	MLLT1	intron_19_6216524_6217965	ENSG00000130382.9	0.507326
intron_19_632938_633425	0.619647	Ovary	0.977152	POLRMT	intron_19_632938_633425	ENSG00000099821.14	0.49635
intron_19_719657_726138	0.610286	Ovary	0.977152	PALM	intron_19_719657_726138	ENSG00000099864.18	0.509666
intron_19_7527628_7527864	0.61083	Ovary	0.977152	MCOLN1	intron_19_7592514_7592750	ENSG00000090674.16	0.508889
intron_19_7542067_7542561	0.617075	Ovary	0.977152	PNPLA6	intron_19_7606953_7607447	ENSG00000032444.17	0.5
intron_19_8255725_8255822	0.613212	Ovary	0.977152	CERS4	intron_19_8320609_8320706	ENSG00000090661.12	0.505495
intron_19_8418807_8421789	0.605837	Ovary	0.977152	MARCHF2	intron_19_8483691_8486673	ENSG00000099785.11	0.516025
intron_19_902130_913087	0.621175	Ovary	0.977152	R3HDM4	intron_19_902130_913087	ENSG00000198858.10	-0.494186
intron_19_902627_913087	0.621175	Ovary	0.977152	R3HDM4	intron_19_902627_913087	ENSG00000198858.10	0.494186
intron_19_9414720_9415654	0.614508	Ovary	0.977152	ZNF266	intron_19_9525396_9526330	ENSG00000174652.20	0.50365
intron_19_9568175_9569002	0.620565	Ovary	0.977152	ZNF121	intron_19_9678851_9679678	ENSG00000197961.12	0.49505
intron_19_991351_991955	0.610189	Ovary	0.977152	WDR18	intron_19_991351_991955	ENSG00000065268.11	-0.509804
intron_19_991351_991995	0.625442	Ovary	0.977152	WDR18	intron_19_991351_991995	ENSG00000065268.11	0.488152
intron_1_109657671_109657772	0.621841	Ovary	0.977152	GSTM4	intron_1_110200293_110200394	ENSG00000168765.19	-0.493243
intron_1_111347049_111347674	0.624364	Ovary	0.977152	PIFO	intron_1_111889671_111890296	ENSG00000173947.14	0.489676
intron_1_11257165_11258485	0.622975	Ovary	0.977152	MTOR	intron_1_11317222_11318542	ENSG00000198793.14	0.491639
intron_1_112960575_112963972	0.607841	Ovary	0.977152	SLC16A1-AS1	intron_1_113503197_113506594	ENSG00000226419.8	-0.513158
intron_1_119140458_119140555	0.605908	Ovary	0.977152	WARS2	intron_1_119683081_119683178	ENSG00000116874.12	-0.515924
intron_1_119140793_119146953	0.605908	Ovary	0.977152	WARS2-AS1	intron_1_119683416_119689576	ENSG00000231365.7	0.515924
intron_1_119146836_119146953	0.614834	Ovary	0.977152	WARS2-AS1	intron_1_119689459_119689576	ENSG00000231365.7	-0.503185
intron_1_149935359_149935584	0.612227	Ovary	0.977152	MTMR11	intron_1_149907252_149907477	ENSG00000014914.21	0.506897
intron_1_156044223_156048501	0.619583	Ovary	0.977152	UBQLN4	intron_1_156014014_156018292	ENSG00000160803.8	0.496441
intron_1_161212480_161212592	0.614508	Ovary	0.977152	NDUFS2	intron_1_161182270_161182382	ENSG00000158864.13	0.50365
intron_1_1705732_1707409	0.608445	Ovary	0.977152	CDK11A	intron_1_1637171_1638848	ENSG00000008128.23	-0.512295
intron_1_180022848_180024419	0.609893	Ovary	0.977152	CEP350	intron_1_179991983_179993554	ENSG00000135837.17	0.510226
intron_1_180314722_180326411	0.622783	Ovary	0.977152	ACBD6	intron_1_180283857_180295546	ENSG00000230124.8	-0.491909
intron_1_180314722_180397516	0.622783	Ovary	0.977152	ACBD6	intron_1_180283857_180366651	ENSG00000230124.8	0.491909
intron_1_181005463_181022639	0.608475	Ovary	0.977152	STX6	intron_1_180974599_180991775	ENSG00000135823.14	0.512252
intron_1_19097280_19099597	0.622262	Ovary	0.977152	UBR4	intron_1_19423774_19426091	ENSG00000127481.15	0.492647
intron_1_19101641_19104084	0.619119	Ovary	0.977152	UBR4	intron_1_19428135_19430578	ENSG00000127481.15	-0.497099
intron_1_19124690_19126446	0.614017	Ovary	0.977152	UBR4	intron_1_19451184_19452940	ENSG00000127481.15	-0.504348
intron_1_20063602_20068873	0.612206	Ovary	0.977152	PLA2G5	intron_1_20390095_20395366	ENSG00000127472.11	-0.506927
intron_1_202186429_202186533	0.610546	Ovary	0.977152	PTPRVP	intron_1_202155557_202155661	ENSG00000243323.7	0.509294
intron_1_205344458_205356533	0.613324	Ovary	0.977152	KLHDC8A	intron_1_205313586_205325661	ENSG00000162873.15	-0.505335
intron_1_20997633_21002713	0.623888	Ovary	0.977152	EIF4G3	intron_1_21324126_21329206	ENSG00000075151.24	-0.490348
intron_1_212797196_212802701	0.614359	Ovary	0.977152	TATDN3	intron_1_212970538_212976043	ENSG00000203705.11	0.503861
intron_1_21848794_21848893	0.626016	Ovary	0.977152	HSPG2	intron_1_22175287_22175386	ENSG00000142798.20	-0.487342
intron_1_21850498_21851546	0.623776	Ovary	0.977152	HSPG2	intron_1_22176991_22178039	ENSG00000142798.20	0.490506
intron_1_220763050_220780018	0.606048	Ovary	0.977152	MTARC2	intron_1_220936392_220953360	ENSG00000117791.16	0.515723
intron_1_225923771_225923911	0.621777	Ovary	0.977152	PYCR2	intron_1_226111471_226111611	ENSG00000143811.20	-0.493333
intron_1_225923771_225924044	0.621777	Ovary	0.977152	ENSG00000255835	intron_1_226111471_226111744	ENSG00000255835.1	0.493333
intron_1_225923771_225924044	0.621777	Ovary	0.977152	PYCR2	intron_1_226111471_226111744	ENSG00000143811.20	0.493333
intron_1_243307883_243307989	0.622419	Ovary	0.977152	SDCCAG8	intron_1_243471185_243471291	ENSG00000054282.16	-0.492424
intron_1_243308177_243316755	0.607553	Ovary	0.977152	SDCCAG8	intron_1_243471479_243480057	ENSG00000054282.16	0.51357
intron_1_244437768_244451635	0.615289	Ovary	0.977152	ADSS2	intron_1_244601070_244614937	ENSG00000035687.10	-0.502538
intron_1_25228235_25228998	0.626888	Ovary	0.977152	SYF2	intron_1_25554726_25555489	ENSG00000117614.10	-0.486111
intron_1_29150192_29154696	0.62611	Ovary	0.977152	SRSF4	intron_1_29476704_29481208	ENSG00000116350.18	0.487209
intron_1_29312706_29315372	0.6111	Ovary	0.977152	PTPRU	intron_1_29639218_29641884	ENSG00000060656.20	-0.508504
intron_1_33334292_33349597	0.610862	Ovary	0.977152	PHC2	intron_1_33799893_33815198	ENSG00000134686.21	0.508843
intron_1_35176471_35177319	0.624783	Ovary	0.977152	SFPQ	intron_1_35642072_35642920	ENSG00000116560.12	0.489083
intron_1_35176474_35177319	0.624783	Ovary	0.977152	SFPQ	intron_1_35642075_35642920	ENSG00000116560.12	-0.489083
intron_1_35191529_35192222	0.621695	Ovary	0.977152	SFPQ	intron_1_35657130_35657823	ENSG00000116560.12	0.49345
intron_1_3625273_3625424	0.626789	Ovary	0.977152	TPRG1L	intron_1_3541837_3541988	ENSG00000158109.15	-0.486252
intron_1_40040783_40059337	0.604468	Ovary	0.977152	CAP1	intron_1_40506455_40525009	ENSG00000131236.18	0.517986
intron_1_40533181_40540586	0.609121	Ovary	0.977152	ZNF684	intron_1_40998853_41006258	ENSG00000117010.17	-0.511328
intron_1_44803153_44803268	0.605517	Ovary	0.977152	PLK3	intron_1_45268825_45268940	ENSG00000173846.13	0.516484
intron_1_46593852_46594113	0.617075	Ovary	0.977152	MKNK1	intron_1_47059524_47059785	ENSG00000079277.22	0.5
intron_1_46594280_46604185	0.621539	Ovary	0.977152	MKNK1	intron_1_47059952_47069857	ENSG00000079277.22	0.493671
intron_1_46594280_46604227	0.621539	Ovary	0.977152	MKNK1	intron_1_47059952_47069899	ENSG00000079277.22	-0.493671
intron_1_53028071_53038917	0.624716	Ovary	0.977152	SCP2	intron_1_53493743_53504589	ENSG00000116171.19	-0.489177
intron_1_53216056_53216782	0.6189	Ovary	0.977152	CZIB	intron_1_53681728_53682454	ENSG00000162384.14	0.497409
intron_1_54706537_54715523	0.620553	Ovary	0.977152	MROH7-TTC4	intron_1_55172210_55181196	ENSG00000271723.5	0.495067
intron_1_58530729_58533953	0.622403	Ovary	0.977152	OMA1	intron_1_58996401_58999625	ENSG00000162600.12	-0.492447
intron_1_59296907_59321536	0.621982	Ovary	0.977152	FGGY	intron_1_59762579_59787208	ENSG00000172456.18	-0.493044
intron_1_62437400_62439799	0.619082	Ovary	0.977152	USP1	intron_1_62903071_62905470	ENSG00000162607.13	-0.497152
intron_1_6496569_6497320	0.61345	Ovary	0.977152	PLEKHG5	intron_1_6556629_6557380	ENSG00000171680.23	-0.505155
intron_1_6533441_6541830	0.605192	Ovary	0.977152	NOL9	intron_1_6593501_6601890	ENSG00000162408.11	0.516949
intron_1_67050504_67052012	0.613581	Ovary	0.977152	SLC35D1	intron_1_67516187_67517695	ENSG00000116704.8	0.504969
intron_1_84563832_84565841	0.615684	Ovary	0.977152	CTBS	intron_1_85029515_85031524	ENSG00000117151.13	-0.501976
intron_1_94638558_94679425	0.609667	Ovary	0.977152	SLC44A3-AS1	intron_1_95104114_95144981	ENSG00000224081.10	-0.510549
intron_1_96806452_96806866	0.623265	Ovary	0.977152	PTBP2	intron_1_97272008_97272422	ENSG00000117569.20	-0.491228
intron_20_17660528_17679999	0.617075	Ovary	0.977152	RRBP1	intron_20_17641173_17660644	ENSG00000125844.17	0.5
intron_20_17660528_17682028	0.617075	Ovary	0.977152	RRBP1	intron_20_17641173_17662673	ENSG00000125844.17	-0.5
intron_20_23394999_23397072	0.619539	Ovary	0.977152	NAPB	intron_20_23375636_23377709	ENSG00000125814.17	-0.496504
intron_20_23395185_23397072	0.619539	Ovary	0.977152	NAPB	intron_20_23375822_23377709	ENSG00000125814.17	0.496504
intron_20_23397188_23402993	0.613003	Ovary	0.977152	NAPB	intron_20_23377825_23383630	ENSG00000125814.17	-0.505791
intron_20_25218614_25221232	0.606663	Ovary	0.977152	ENTPD6	intron_20_25199250_25201868	ENSG00000197586.13	-0.514843
intron_20_25323430_25338885	0.618698	Ovary	0.977152	ABHD12	intron_20_25304066_25319521	ENSG00000100997.20	0.497696
intron_20_25323430_25339227	0.618698	Ovary	0.977152	ABHD12	intron_20_25304066_25319863	ENSG00000100997.20	-0.497696
intron_20_2706264_2707947	0.62586	Ovary	0.977152	EBF4	intron_20_2686910_2688593	ENSG00000088881.22	0.487562
intron_20_2859807_2860449	0.617075	Ovary	0.977152	VPS16	intron_20_2840453_2841095	ENSG00000215305.10	-0.5
intron_20_2860151_2860239	0.617075	Ovary	0.977152	VPS16	intron_20_2840797_2840885	ENSG00000215305.10	0.5
intron_20_2860367_2860449	0.617075	Ovary	0.977152	VPS16	intron_20_2841013_2841095	ENSG00000215305.10	-0.5
intron_20_2860593_2860748	0.617075	Ovary	0.977152	VPS16	intron_20_2841239_2841394	ENSG00000215305.10	-0.5
intron_20_34882989_34919435	0.607792	Ovary	0.977152	ACSS2	intron_20_33470792_33507238	ENSG00000131069.20	-0.513228
intron_20_35142478_35144979	0.611018	Ovary	0.977152	EDEM2	intron_20_33730281_33732782	ENSG00000088298.13	0.508621
intron_20_35542941_35547412	0.608618	Ovary	0.977152	ERGIC3	intron_20_34130690_34135163	ENSG00000125991.21	-0.512046
intron_20_35658982_35664760	0.609021	Ovary	0.977152	CPNE1	intron_20_34246904_34252682	ENSG00000214078.13	-0.511471
intron_20_35658982_35664760	0.609021	Ovary	0.977152	RBM12	intron_20_34246904_34252682	ENSG00000244462.8	-0.511471
intron_20_49280570_49289045	0.610107	Ovary	0.977152	ZFAS1	intron_20_47897107_47905582	ENSG00000177410.13	0.509921
intron_21_29109183_29130795	0.622262	Ovary	0.977152	MAP3K7CL	intron_21_30481504_30503116	ENSG00000156265.16	-0.492647
intron_21_31701171_31701776	0.616132	Ovary	0.977152	SCAF4	intron_21_33073484_33074089	ENSG00000156304.15	0.501341
intron_21_41446141_41451167	0.619409	Ovary	0.977152	MX1	intron_21_42818068_42823094	ENSG00000157601.15	0.496689
intron_21_43959859_43960632	0.624602	Ovary	0.977152	AGPAT3	intron_21_45379740_45380513	ENSG00000160216.21	-0.489339
intron_21_46194661_46195676	0.611187	Ovary	0.977152	LSS	intron_21_47614575_47615590	ENSG00000160285.15	0.50838
intron_22_19068225_19089368	0.607217	Ovary	0.977152	DGCR2	intron_22_19055738_19076881	ENSG00000070413.20	-0.51405
intron_22_19852486_19854443	0.625099	Ovary	0.977152	RTL10	intron_22_19840009_19841966	ENSG00000215012.9	-0.488636
intron_22_19961289_19961697	0.626754	Ovary	0.977152	COMT	intron_22_19948812_19949220	ENSG00000093010.15	-0.486301
intron_22_19961289_19962233	0.626754	Ovary	0.977152	COMT	intron_22_19948812_19949756	ENSG00000093010.15	-0.486301
intron_22_19961289_19962527	0.626754	Ovary	0.977152	COMT	intron_22_19948812_19950050	ENSG00000093010.15	0.486301
intron_22_21002829_21002918	0.626969	Ovary	0.977152	THAP7-AS1	intron_22_21357118_21357207	ENSG00000230513.4	-0.485997
intron_22_21002829_21009350	0.626969	Ovary	0.977152	THAP7-AS1	intron_22_21357118_21363639	ENSG00000230513.4	0.485997
intron_22_22303297_22303943	0.6036	Ovary	0.977152	BMS1P20	intron_22_22657662_22658308	ENSG00000272779.1	-0.519231
intron_22_22303297_22303943	0.6036	Ovary	0.977152	ENSG00000286129	intron_22_22657662_22658308	ENSG00000286129.1	-0.519231
intron_22_29825257_29825622	0.625873	Ovary	0.977152	ASCC2	intron_22_30221246_30221611	ENSG00000100325.15	0.487544
intron_22_29825780_29827477	0.623353	Ovary	0.977152	ASCC2	intron_22_30221769_30223466	ENSG00000100325.15	0.491103
intron_22_29825780_29832245	0.610825	Ovary	0.977152	ASCC2	intron_22_30221769_30228234	ENSG00000100325.15	-0.508897
intron_22_31550348_31556942	0.616061	Ovary	0.977152	SFI1	intron_22_31946334_31952928	ENSG00000198089.16	0.501441
intron_22_35421460_35423214	0.625188	Ovary	0.977152	MCM5	intron_22_35817453_35819207	ENSG00000100297.16	-0.488511
intron_22_37560588_37566072	0.623558	Ovary	0.977152	CDC42EP1	intron_22_37956595_37962079	ENSG00000128283.7	0.490814
intron_22_41515917_41517527	0.620021	Ovary	0.977152	ACO2	intron_22_41911921_41913531	ENSG00000100412.17	0.49582
intron_22_41898781_41899237	0.626016	Ovary	0.977152	SREBF2	intron_22_42294785_42295241	ENSG00000198911.12	0.487342
intron_22_41898781_41900330	0.626016	Ovary	0.977152	SREBF2	intron_22_42294785_42296334	ENSG00000198911.12	-0.487342
intron_22_42067290_42067765	0.612438	Ovary	0.977152	NAGA	intron_22_42463294_42463769	ENSG00000198951.12	-0.506596
intron_22_42067936_42068439	0.612438	Ovary	0.977152	NAGA	intron_22_42463940_42464443	ENSG00000198951.12	-0.506596
intron_22_42912157_42959799	0.605927	Ovary	0.977152	PACSIN2	intron_22_43308163_43355805	ENSG00000100266.19	0.515896
intron_22_44185872_44187776	0.607179	Ovary	0.977152	PARVG	intron_22_44581752_44583656	ENSG00000138964.17	-0.514104
intron_22_46248284_46250256	0.617228	Ovary	0.977152	CDPF1	intron_22_46644181_46646153	ENSG00000205643.11	0.499782
intron_22_46691777_46693427	0.619153	Ovary	0.977152	CERK	intron_22_47087674_47089324	ENSG00000100422.14	0.497051
intron_22_50256646_50258243	0.614113	Ovary	0.977152	MAPK12	intron_22_50695075_50696672	ENSG00000188130.14	0.504211
intron_22_50579802_50579974	0.606759	Ovary	0.977152	CHKB	intron_22_51018231_51018403	ENSG00000100288.20	-0.514706
intron_22_50580082_50580190	0.626755	Ovary	0.977152	CHKB-CPT1B	intron_22_51018511_51018619	ENSG00000254413.8	0.4863
intron_22_50580082_50580190	0.626755	Ovary	0.977152	CHKB	intron_22_51018511_51018619	ENSG00000100288.20	0.4863
intron_2_112019522_112020604	0.621973	Ovary	0.977152	MERTK	intron_2_112777099_112778181	ENSG00000153208.18	0.493056
intron_2_112647738_112652702	0.60985	Ovary	0.977152	SLC20A1	intron_2_113405315_113410279	ENSG00000144136.11	-0.510288
intron_2_112657241_112658825	0.603728	Ovary	0.977152	SLC20A1	intron_2_113414818_113416402	ENSG00000144136.11	-0.519048
intron_2_127059155_127062115	0.608986	Ovary	0.977152	BIN1	intron_2_127816731_127819691	ENSG00000136717.15	-0.511521
intron_2_127986959_127989564	0.622042	Ovary	0.977152	SAP130	intron_2_128744533_128747138	ENSG00000136715.19	0.492958
intron_2_127986962_127989564	0.622042	Ovary	0.977152	SAP130	intron_2_128744536_128747138	ENSG00000136715.19	-0.492958
intron_2_159259843_159271702	0.619522	Ovary	0.977152	WDSUB1	intron_2_160116354_160128213	ENSG00000196151.11	-0.496528
intron_2_159431156_159432757	0.617075	Ovary	0.977152	BAZ2B	intron_2_160287667_160289268	ENSG00000123636.19	-0.5
intron_2_160045157_160062295	0.605908	Ovary	0.977152	PLA2R1	intron_2_160901668_160918806	ENSG00000153246.13	-0.515924
intron_2_170771187_170777377	0.609984	Ovary	0.977152	ERICH2	intron_2_171627697_171633887	ENSG00000204334.8	-0.510096
intron_2_170771427_170777147	0.609984	Ovary	0.977152	ERICH2	intron_2_171627937_171633657	ENSG00000204334.8	0.510096
intron_2_170771427_170777377	0.609984	Ovary	0.977152	ERICH2	intron_2_171627937_171633887	ENSG00000204334.8	0.510096
intron_2_188292166_188383763	0.61511	Ovary	0.977152	GULP1	intron_2_189156893_189248490	ENSG00000144366.17	-0.502793
intron_2_189575320_189579813	0.617075	Ovary	0.977152	SLC40A1	intron_2_190440046_190444539	ENSG00000138449.11	-0.5
intron_2_201715839_201718077	0.604232	Ovary	0.977152	ALS2	intron_2_202580562_202582800	ENSG00000003393.16	-0.518325
intron_2_202220106_202238440	0.617075	Ovary	0.977152	SUMO1	intron_2_203084829_203103163	ENSG00000116030.17	-0.5
intron_2_202295837_202297379	0.618761	Ovary	0.977152	NOP58	intron_2_203160560_203162102	ENSG00000055044.11	-0.497608
intron_2_20638652_20640973	0.625688	Ovary	0.977152	HS1BP3	intron_2_20838412_20840733	ENSG00000118960.13	-0.487805
intron_2_215406510_215407127	0.612279	Ovary	0.977152	FN1	intron_2_216271233_216271850	ENSG00000115414.21	-0.506823
intron_2_217829882_217830367	0.606066	Ovary	0.977152	TNS1	intron_2_218694605_218695090	ENSG00000079308.21	0.515696
intron_2_218583086_218584612	0.626469	Ovary	0.977152	CNOT9	intron_2_219447809_219449335	ENSG00000144580.14	0.486702
intron_2_218656463_218658701	0.615204	Ovary	0.977152	ZNF142	intron_2_219521186_219523424	ENSG00000115568.16	-0.50266
intron_2_218658876_218658980	0.625505	Ovary	0.977152	ZNF142	intron_2_219523599_219523703	ENSG00000115568.16	0.488064
intron_2_218659743_218660037	0.621752	Ovary	0.977152	BCS1L	intron_2_219524466_219524760	ENSG00000074582.15	0.493369
intron_2_218659743_218660939	0.625505	Ovary	0.977152	BCS1L	intron_2_219524466_219525662	ENSG00000074582.15	0.488064
intron_2_218659743_218661406	0.621752	Ovary	0.977152	BCS1L	intron_2_219524466_219526129	ENSG00000074582.15	0.493369
intron_2_218659800_218660307	0.625505	Ovary	0.977152	BCS1L	intron_2_219524523_219525030	ENSG00000074582.15	-0.488064
intron_2_218660166_218660939	0.621752	Ovary	0.977152	BCS1L	intron_2_219524889_219525662	ENSG00000074582.15	0.493369
intron_2_219542189_219543225	0.623995	Ovary	0.977152	CHPF	intron_2_220406911_220407947	ENSG00000123989.15	-0.490196
intron_2_219544893_219547506	0.622262	Ovary	0.977152	TMEM198	intron_2_220409615_220412228	ENSG00000188760.11	-0.492647
intron_2_224920_229966	0.622042	Ovary	0.977152	SH3YL1	intron_2_224920_229966	ENSG00000035115.22	0.492958
intron_2_227059623_227060136	0.614508	Ovary	0.977152	COL4A4	intron_2_227924339_227924852	ENSG00000081052.14	-0.50365
intron_2_231370125_231371513	0.625924	Ovary	0.977152	ARMC9	intron_2_232234836_232236224	ENSG00000135931.19	-0.487472
intron_2_237087563_237088605	0.608291	Ovary	0.977152	COPS8	intron_2_237996206_237997248	ENSG00000198612.11	0.512515
intron_2_238183740_238184020	0.624391	Ovary	0.977152	ILKAP	intron_2_239092381_239092661	ENSG00000132323.9	0.489637
intron_2_240529509_240552914	0.615539	Ovary	0.977152	ANKMY1	intron_2_241468926_241492331	ENSG00000144504.16	-0.502183
intron_2_24209221_24209818	0.614632	Ovary	0.977152	ITSN2	intron_2_24432090_24432687	ENSG00000198399.16	0.503472
intron_2_253115_264782	0.612986	Ovary	0.977152	SH3YL1	intron_2_253115_264782	ENSG00000035115.22	-0.505815
intron_2_28709499_28736027	0.621715	Ovary	0.977152	PPP1CB-DT	intron_2_28932365_28958893	ENSG00000226833.7	-0.493421
intron_2_36441500_36442615	0.607693	Ovary	0.977152	CRIM1	intron_2_36668643_36669758	ENSG00000150938.10	0.513369
intron_2_37275844_37277866	0.613694	Ovary	0.977152	PRKD3	intron_2_37502987_37505009	ENSG00000115825.11	-0.504808
intron_2_38779118_38779258	0.619505	Ovary	0.977152	GEMIN6	intron_2_39006260_39006400	ENSG00000152147.11	0.496552
intron_2_38876110_38880179	0.626888	Ovary	0.977152	MORN2	intron_2_39103251_39107320	ENSG00000188010.16	-0.486111
intron_2_42264731_42280850	0.607655	Ovary	0.977152	EML4	intron_2_42491871_42507990	ENSG00000143924.19	-0.513424
intron_2_42304551_42315962	0.612389	Ovary	0.977152	EML4	intron_2_42531691_42543102	ENSG00000143924.19	0.506667
intron_2_53729570_53750783	0.604988	Ovary	0.977152	ASB3	intron_2_53956707_53977920	ENSG00000115239.24	-0.517241
intron_2_53763606_53765377	0.613295	Ovary	0.977152	ASB3	intron_2_53990743_53992514	ENSG00000115239.24	-0.505376
intron_2_68284484_68317157	0.622262	Ovary	0.977152	CNRIP1	intron_2_68511616_68544289	ENSG00000119865.9	-0.492647
intron_2_70018131_70051203	0.607718	Ovary	0.977152	PCBP1-AS1	intron_2_70245263_70278335	ENSG00000179818.17	-0.513333
intron_2_85344348_85344594	0.621964	Ovary	0.977152	RETSAT	intron_2_85571471_85571717	ENSG00000042445.14	-0.493069
intron_2_99155051_99161957	0.620709	Ovary	0.977152	LIPT1	intron_2_99771514_99778420	ENSG00000144182.17	-0.494845
intron_3_100341161_100345585	0.624378	Ovary	0.977152	NIT2	intron_3_100060005_100064429	ENSG00000114021.12	0.489655
intron_3_100348881_100352404	0.624378	Ovary	0.977152	NIT2	intron_3_100067725_100071248	ENSG00000114021.12	0.489655
intron_3_100796468_100804792	0.603526	Ovary	0.977152	ABI3BP	intron_3_100515312_100523636	ENSG00000154175.18	0.519337
intron_3_112340983_112344962	0.604315	Ovary	0.977152	CD200	intron_3_112059830_112063809	ENSG00000091972.18	0.518205
intron_3_119732476_119733364	0.614917	Ovary	0.977152	CFAP91	intron_3_119451323_119452211	ENSG00000183833.16	-0.503067
intron_3_119732476_119733364	0.614917	Ovary	0.977152	ENSG00000285585	intron_3_119451323_119452211	ENSG00000285585.1	-0.503067
intron_3_138472859_138473536	0.606218	Ovary	0.977152	ESYT3	intron_3_138191701_138192378	ENSG00000158220.14	-0.51548
intron_3_138611037_138621407	0.617075	Ovary	0.977152	FAIM	intron_3_138329879_138340249	ENSG00000158234.13	0.5
intron_3_141995141_142000252	0.618456	Ovary	0.977152	TFDP2	intron_3_141713983_141719094	ENSG00000114126.18	0.498039
intron_3_142005544_142054115	0.61985	Ovary	0.977152	TFDP2	intron_3_141724386_141772957	ENSG00000114126.18	-0.496063
intron_3_142005544_142093061	0.61985	Ovary	0.977152	TFDP2	intron_3_141724386_141811903	ENSG00000114126.18	0.496063
intron_3_15262289_15269713	0.625258	Ovary	0.977152	SH3BP5	intron_3_15303796_15311220	ENSG00000131370.16	0.488412
intron_3_15269877_15304103	0.614615	Ovary	0.977152	SH3BP5	intron_3_15311384_15345610	ENSG00000131370.16	-0.503497
intron_3_187725629_187726731	0.62361	Ovary	0.977152	BCL6	intron_3_187443417_187444519	ENSG00000113916.18	-0.490741
intron_3_187726898_187728360	0.62361	Ovary	0.977152	BCL6	intron_3_187444686_187446148	ENSG00000113916.18	0.490741
intron_3_188708393_188760113	0.605328	Ovary	0.977152	LPP	intron_3_188426181_188477901	ENSG00000145012.14	-0.516754
intron_3_196058632_196060180	0.609991	Ovary	0.977152	TFRC	intron_3_195785503_195787051	ENSG00000072274.14	-0.510086
intron_3_197820430_197826878	0.624026	Ovary	0.977152	LRCH3	intron_3_197547301_197553749	ENSG00000186001.14	-0.490153
intron_3_37790911_37808704	0.618777	Ovary	0.977152	ITGA9-AS1	intron_3_37832402_37850195	ENSG00000235257.11	0.497585
intron_3_38118024_38120448	0.604558	Ovary	0.977152	DLEC1	intron_3_38159515_38161939	ENSG00000008226.20	-0.517857
intron_3_38120609_38121628	0.604558	Ovary	0.977152	DLEC1	intron_3_38162100_38163119	ENSG00000008226.20	0.517857
intron_3_39130839_39130992	0.619629	Ovary	0.977152	TTC21A	intron_3_39172330_39172483	ENSG00000168026.19	-0.496377
intron_3_39137387_39137486	0.616325	Ovary	0.977152	TTC21A	intron_3_39178878_39178977	ENSG00000168026.19	-0.501066
intron_3_45518072_45519693	0.61489	Ovary	0.977152	LARS2	intron_3_45559564_45561185	ENSG00000011376.12	0.503106
intron_3_45518072_45520219	0.61489	Ovary	0.977152	LARS2	intron_3_45559564_45561711	ENSG00000011376.12	-0.503106
intron_3_47720735_47729025	0.61061	Ovary	0.977152	SMARCC1	intron_3_47762225_47770515	ENSG00000173473.11	-0.509202
intron_3_47928350_47977865	0.619237	Ovary	0.977152	MAP4	intron_3_47969840_48019355	ENSG00000047849.22	0.496933
intron_3_48693179_48695090	0.607454	Ovary	0.977152	IP6K2	intron_3_48730612_48732523	ENSG00000068745.15	-0.513711
intron_3_50332154_50337173	0.604621	Ovary	0.977152	RASSF1	intron_3_50369585_50374604	ENSG00000068028.18	-0.517766
intron_3_50332154_50337905	0.604621	Ovary	0.977152	RASSF1	intron_3_50369585_50375336	ENSG00000068028.18	0.517766
intron_3_50364970_50365075	0.611724	Ovary	0.977152	CACNA2D2	intron_3_50402401_50402506	ENSG00000007402.12	-0.507614
intron_3_50364976_50365075	0.611724	Ovary	0.977152	CACNA2D2	intron_3_50402407_50402506	ENSG00000007402.12	-0.507614
intron_3_51672301_51674271	0.603655	Ovary	0.977152	TEX264	intron_3_51706317_51708287	ENSG00000164081.13	-0.519151
intron_3_52819990_52820291	0.623324	Ovary	0.977152	ENSG00000243696	intron_3_52854006_52854307	ENSG00000243696.5	0.491144
intron_3_52819990_52820291	0.623324	Ovary	0.977152	ITIH4	intron_3_52854006_52854307	ENSG00000055955.17	0.491144
intron_3_53099486_53103953	0.612055	Ovary	0.977152	RFT1	intron_3_53133502_53137969	ENSG00000163933.10	-0.507143
intron_3_56649057_56660731	0.619562	Ovary	0.977152	TASOR	intron_3_56683085_56694759	ENSG00000163946.14	0.496471
intron_3_62218983_62243807	0.613552	Ovary	0.977152	PTPRG	intron_3_62204657_62229481	ENSG00000144724.20	0.50501
intron_3_62277679_62281563	0.604988	Ovary	0.977152	PTPRG	intron_3_62263354_62267238	ENSG00000144724.20	-0.517241
intron_3_67655102_67669816	0.625428	Ovary	0.977152	SUCLG2-DT	intron_3_67705526_67720240	ENSG00000241316.8	0.488172
intron_3_9424526_9428823	0.606796	Ovary	0.977152	SETD5	intron_3_9466210_9470507	ENSG00000168137.20	-0.514653
intron_3_9761536_9761631	0.615103	Ovary	0.977152	CAMK1	intron_3_9803220_9803315	ENSG00000134072.11	0.502803
intron_3_9827072_9828960	0.60819	Ovary	0.977152	TTLL3	intron_3_9868756_9870644	ENSG00000214021.18	-0.512658
intron_3_99638664_99675660	0.612389	Ovary	0.977152	COL8A1	intron_3_99357508_99394504	ENSG00000144810.16	0.506667
intron_3_99638664_99744897	0.612389	Ovary	0.977152	COL8A1	intron_3_99357508_99463741	ENSG00000144810.16	0.506667
intron_4_102263193_102267490	0.617075	Ovary	0.977152	SLC39A8	intron_4_103184350_103188647	ENSG00000138821.14	-0.5
intron_4_113049812_113174416	0.622138	Ovary	0.977152	ANK2	intron_4_113970968_114095572	ENSG00000145362.21	-0.492823
intron_4_127939997_127942045	0.620526	Ovary	0.977152	MFSD8	intron_4_128861152_128863200	ENSG00000164073.11	0.495105
intron_4_151226086_151227760	0.624834	Ovary	0.977152	SH3D19	intron_4_152147238_152148912	ENSG00000109686.19	-0.489011
intron_4_151226086_151325241	0.609359	Ovary	0.977152	SH3D19	intron_4_152147238_152246393	ENSG00000109686.19	0.510989
intron_4_151226240_151227760	0.624834	Ovary	0.977152	SH3D19	intron_4_152147392_152148912	ENSG00000109686.19	0.489011
intron_4_154537479_154537969	0.623651	Ovary	0.977152	PLRG1	intron_4_155458631_155459121	ENSG00000171566.12	-0.490683
intron_4_154538082_154539105	0.623651	Ovary	0.977152	PLRG1	intron_4_155459234_155460257	ENSG00000171566.12	-0.490683
intron_4_154538108_154539105	0.623651	Ovary	0.977152	PLRG1	intron_4_155459260_155460257	ENSG00000171566.12	0.490683
intron_4_184682336_184685412	0.622393	Ovary	0.977152	PRIMPOL	intron_4_185603490_185606566	ENSG00000164306.11	-0.492462
intron_4_186192037_186194500	0.622797	Ovary	0.977152	CYP4V2	intron_4_187113191_187115654	ENSG00000145476.16	0.49189
intron_4_186595826_186596540	0.610023	Ovary	0.977152	FAT1	intron_4_187516980_187517694	ENSG00000083857.15	0.51004
intron_4_20713539_20718816	0.624694	Ovary	0.977152	PACRGL	intron_4_20715162_20720439	ENSG00000163138.19	-0.489209
intron_4_2646832_2657803	0.621072	Ovary	0.977152	FAM193A	intron_4_2648559_2659530	ENSG00000125386.16	-0.494331
intron_4_3423641_3425464	0.620382	Ovary	0.977152	RGS12	intron_4_3425368_3427191	ENSG00000159788.20	0.495309
intron_4_38125131_38133084	0.619319	Ovary	0.977152	TBC1D1	intron_4_38126752_38134705	ENSG00000065882.18	-0.496815
intron_4_40945070_41013583	0.626495	Ovary	0.977152	APBB2	intron_4_40947087_41015600	ENSG00000163697.17	0.486667
intron_4_40945073_41013583	0.626495	Ovary	0.977152	APBB2	intron_4_40947090_41015600	ENSG00000163697.17	-0.486667
intron_4_42581732_42586349	0.609186	Ovary	0.977152	ATP8A1	intron_4_42583749_42588366	ENSG00000124406.17	0.511236
intron_4_44718410_44722084	0.60827	Ovary	0.977152	GNPDA2	intron_4_44720427_44724101	ENSG00000163281.12	0.512545
intron_4_52907591_52920725	0.610689	Ovary	0.977152	SCFD2	intron_4_53773758_53786892	ENSG00000184178.17	-0.509091
intron_4_55396396_55403236	0.603247	Ovary	0.977152	TMEM165	intron_4_56262563_56269403	ENSG00000134851.13	0.519737
intron_4_55396396_55411614	0.603247	Ovary	0.977152	TMEM165	intron_4_56262563_56277781	ENSG00000134851.13	0.519737
intron_4_56985457_56986354	0.624981	Ovary	0.977152	POLR2B	intron_4_57851623_57852520	ENSG00000047315.17	0.488803
intron_4_76130749_76132523	0.620565	Ovary	0.977152	NUP54	intron_4_77051902_77053676	ENSG00000138750.16	-0.49505
intron_4_76134362_76136186	0.611882	Ovary	0.977152	NUP54	intron_4_77055515_77057339	ENSG00000138750.16	0.507389
intron_4_76136412_76144149	0.620565	Ovary	0.977152	NUP54	intron_4_77057565_77065302	ENSG00000138750.16	-0.49505
intron_4_76144292_76144390	0.620565	Ovary	0.977152	NUP54	intron_4_77065445_77065543	ENSG00000138750.16	0.49505
intron_4_76144473_76148308	0.610121	Ovary	0.977152	NUP54	intron_4_77065626_77069461	ENSG00000138750.16	0.509901
intron_4_8607425_8611163	0.623988	Ovary	0.977152	GPR78	intron_4_8609152_8612890	ENSG00000155269.12	0.490207
intron_4_88676241_88676334	0.622251	Ovary	0.977152	HERC3	intron_4_89597392_89597485	ENSG00000138641.18	-0.492662
intron_4_88712017_88722151	0.61892	Ovary	0.977152	FAM13A-AS1	intron_4_89633168_89643302	ENSG00000248019.3	0.497382
intron_4_94573393_94575943	0.604285	Ovary	0.977152	PDLIM5	intron_4_95494544_95497094	ENSG00000163110.15	-0.518248
intron_4_99318184_99318785	0.617485	Ovary	0.977152	ADH1B	intron_4_100239341_100239942	ENSG00000196616.14	0.499418
intron_5_103019843_103028182	0.625364	Ovary	0.977152	PAM	intron_5_102355547_102363886	ENSG00000145730.21	0.488263
intron_5_103019843_103028185	0.625364	Ovary	0.977152	PAM	intron_5_102355547_102363889	ENSG00000145730.21	0.488263
intron_5_103025334_103028185	0.625364	Ovary	0.977152	PAM	intron_5_102361038_102363889	ENSG00000145730.21	-0.488263
intron_5_103168295_103173155	0.613443	Ovary	0.977152	PPIP5K2	intron_5_102503999_102508859	ENSG00000145725.21	-0.505165
intron_5_1056596_1057471	0.606759	Ovary	0.977152	SLC12A7	intron_5_1056711_1057586	ENSG00000113504.21	-0.514706
intron_5_132378481_132384147	0.607444	Ovary	0.977152	SLC22A5	intron_5_131714173_131719839	ENSG00000197375.14	0.513726
intron_5_140683219_140690855	0.609387	Ovary	0.977152	HARS1	intron_5_140062804_140070440	ENSG00000170445.16	0.510949
intron_5_140694054_140694185	0.62361	Ovary	0.977152	HARS2	intron_5_140073639_140073770	ENSG00000112855.17	-0.490741
intron_5_157794972_157803650	0.611121	Ovary	0.977152	CLINT1	intron_5_157221980_157230658	ENSG00000113282.14	0.508475
intron_5_159917854_159971879	0.615153	Ovary	0.977152	ADRA1B	intron_5_159344861_159398886	ENSG00000170214.5	-0.502732
intron_5_169596701_169598476	0.625688	Ovary	0.977152	SPDL1	intron_5_169023705_169025480	ENSG00000040275.17	0.487805
intron_5_177093501_177093654	0.614649	Ovary	0.977152	FGFR4	intron_5_176520502_176520655	ENSG00000160867.15	-0.503448
intron_5_177440837_177440919	0.609387	Ovary	0.977152	GRK6	intron_5_176867838_176867920	ENSG00000198055.11	-0.510949
intron_5_180301608_180302423	0.619409	Ovary	0.977152	GFPT2	intron_5_179728608_179729423	ENSG00000131459.13	-0.496689
intron_5_37479987_37516514	0.613374	Ovary	0.977152	WDR70	intron_5_37480089_37516616	ENSG00000082068.9	-0.505263
intron_5_43292973_43294056	0.622262	Ovary	0.977152	HMGCS1	intron_5_43293075_43294158	ENSG00000112972.15	-0.492647
intron_5_62365353_62366414	0.604446	Ovary	0.977152	KIF2A	intron_5_61661180_61662241	ENSG00000068796.19	0.518018
intron_5_62402122_62403273	0.617934	Ovary	0.977152	DIMT1	intron_5_61697949_61699100	ENSG00000086189.11	-0.498781
intron_5_64741200_64754315	0.610242	Ovary	0.977152	SREK1IP1	intron_5_64037027_64050142	ENSG00000153006.16	0.509728
intron_5_65650882_65652501	0.614489	Ovary	0.977152	TRAPPC13	intron_5_64946709_64948328	ENSG00000113597.18	0.503676
intron_5_65652545_65658368	0.606759	Ovary	0.977152	TRAPPC13	intron_5_64948372_64954195	ENSG00000113597.18	0.514706
intron_5_69226401_69228200	0.611121	Ovary	0.977152	MRPS36	intron_5_68522228_68524027	ENSG00000134056.12	0.508475
intron_5_74636498_74640307	0.626209	Ovary	0.977152	ENC1	intron_5_73932323_73936132	ENSG00000171617.15	0.487069
intron_5_83057154_83061877	0.611982	Ovary	0.977152	TMEM167A	intron_5_82352973_82357696	ENSG00000174695.10	-0.507246
intron_5_83061911_83065008	0.611982	Ovary	0.977152	TMEM167A	intron_5_82357730_82360827	ENSG00000174695.10	-0.507246
intron_5_83061911_83077321	0.611982	Ovary	0.977152	TMEM167A	intron_5_82357730_82373140	ENSG00000174695.10	0.507246
intron_5_87268990_87331348	0.62492	Ovary	0.977152	RASA1	intron_5_86564807_86627165	ENSG00000145715.15	-0.488889
intron_5_95814389_95816507	0.621655	Ovary	0.977152	GLRX	intron_5_95150093_95152211	ENSG00000173221.14	0.493506
intron_5_96883930_96886655	0.618818	Ovary	0.977152	ERAP2	intron_5_96219634_96222359	ENSG00000164308.17	0.497526
intron_5_98863586_98868495	0.610765	Ovary	0.977152	CHD1	intron_5_98199290_98204199	ENSG00000153922.12	0.508982
intron_6_108876350_108894467	0.623959	Ovary	0.977152	ARMC2	intron_6_109197553_109215670	ENSG00000118690.13	0.490246
intron_6_108965140_108973357	0.624375	Ovary	0.977152	ARMC2	intron_6_109286343_109294560	ENSG00000118690.13	-0.48966
intron_6_110888983_110890254	0.624888	Ovary	0.977152	AMD1	intron_6_111210186_111211457	ENSG00000123505.19	-0.488934
intron_6_13584225_13591669	0.60569	Ovary	0.977152	SIRT5	intron_6_13584457_13591901	ENSG00000124523.17	0.516236
intron_6_137207077_137219243	0.615816	Ovary	0.977152	IFNGR1	intron_6_137528214_137540380	ENSG00000027697.16	0.501789
intron_6_151037117_151092467	0.604021	Ovary	0.977152	MTHFD1L	intron_6_151358253_151413603	ENSG00000120254.16	0.518627
intron_6_157148951_157150725	0.62637	Ovary	0.977152	ARID1B	intron_6_157470085_157471859	ENSG00000049618.25	0.486842
intron_6_157148951_157167040	0.62637	Ovary	0.977152	ARID1B	intron_6_157470085_157488174	ENSG00000049618.25	-0.486842
intron_6_169638660_169658276	0.624283	Ovary	0.977152	WDR27	intron_6_170038756_170058372	ENSG00000184465.16	0.48979
intron_6_169754032_169755288	0.619066	Ovary	0.977152	ERMARD	intron_6_170154128_170155384	ENSG00000130023.16	0.497175
intron_6_18130780_18132133	0.625717	Ovary	0.977152	TPMT	intron_6_18131011_18132364	ENSG00000137364.5	-0.487764
intron_6_25106529_25108576	0.623606	Ovary	0.977152	CMAHP	intron_6_25106757_25108804	ENSG00000168405.18	0.490746
intron_6_30199153_30201035	0.615003	Ovary	0.977152	TRIM26	intron_6_30166930_30168812	ENSG00000234127.9	0.502945
intron_6_33678839_33679882	0.625747	Ovary	0.977152	ITPR3	intron_6_33646616_33647659	ENSG00000096433.11	-0.487722
intron_6_39909102_39909835	0.610491	Ovary	0.977152	MOCS1	intron_6_39876878_39877579	ENSG00000124615.20	0.509373
intron_6_41090309_41091528	0.609781	Ovary	0.977152	NFYA	intron_6_41058048_41059267	ENSG00000001167.15	-0.510386
intron_6_41127608_41132294	0.609763	Ovary	0.977152	ADCY10P1	intron_6_41095347_41100033	ENSG00000290554.1	-0.510411
intron_6_4117451_4119186	0.619703	Ovary	0.977152	ECI2	intron_6_4117685_4119420	ENSG00000198721.13	0.496271
intron_6_43013389_43013786	0.617856	Ovary	0.977152	MEA1	intron_6_42981127_42981524	ENSG00000124733.5	0.498891
intron_6_43013389_43013898	0.617856	Ovary	0.977152	MEA1	intron_6_42981127_42981636	ENSG00000124733.5	-0.498891
intron_6_90536401_90547258	0.61284	Ovary	0.977152	MAP3K7	intron_6_91246120_91256977	ENSG00000135341.19	-0.506024
intron_7_100353123_100353210	0.620971	Ovary	0.977152	PILRB	intron_7_99950746_99950833	ENSG00000121716.21	-0.494475
intron_7_100353123_100353210	0.620971	Ovary	0.977152	PVRIG2P	intron_7_99950746_99950833	ENSG00000235333.3	-0.494475
intron_7_100353123_100353210	0.620971	Ovary	0.977152	STAG3L5P-PVRIG2P-PILRB	intron_7_99950746_99950833	ENSG00000272752.6	-0.494475
intron_7_100353123_100355143	0.620971	Ovary	0.977152	PILRB	intron_7_99950746_99952766	ENSG00000121716.21	0.494475
intron_7_100353270_100355143	0.620971	Ovary	0.977152	PILRB	intron_7_99950893_99952766	ENSG00000121716.21	-0.494475
intron_7_103097348_103098299	0.620309	Ovary	0.977152	ARMC10	intron_7_102737795_102738746	ENSG00000170632.14	-0.495413
intron_7_1055483_1056104	0.606759	Ovary	0.977152	GPR146	intron_7_1095119_1095740	ENSG00000164849.10	0.514706
intron_7_1056829_1057492	0.606759	Ovary	0.977152	GPR146	intron_7_1096465_1097128	ENSG00000164849.10	-0.514706
intron_7_111091504_111099881	0.613523	Ovary	0.977152	LRRN3	intron_7_110731560_110739937	ENSG00000173114.13	-0.50505
intron_7_128396695_128396932	0.620555	Ovary	0.977152	IMPDH1	intron_7_128036749_128036986	ENSG00000106348.18	0.495063
intron_7_128754722_128758871	0.626901	Ovary	0.977152	CALU	intron_7_128394776_128398925	ENSG00000128595.17	0.486093
intron_7_134745572_134843884	0.60981	Ovary	0.977152	CALD1	intron_7_134430323_134528635	ENSG00000122786.20	-0.510345
intron_7_142868739_142868974	0.617075	Ovary	0.977152	EPHB6	intron_7_142566494_142566727	ENSG00000106123.12	0.5
intron_7_144681864_144682909	0.609524	Ovary	0.977152	TPK1	intron_7_144378957_144380002	ENSG00000196511.15	-0.510753
intron_7_149816538_149817618	0.619343	Ovary	0.977152	SSPOP	intron_7_149513626_149514706	ENSG00000197558.13	-0.496782
intron_7_150716690_150719042	0.616544	Ovary	0.977152	GIMAP1-GIMAP5	intron_7_150413778_150416130	ENSG00000281887.3	-0.500754
intron_7_150716690_150719042	0.616544	Ovary	0.977152	GIMAP1	intron_7_150413778_150416130	ENSG00000213203.3	-0.500754
intron_7_151033061_151033605	0.604097	Ovary	0.977152	ABCB8	intron_7_150730148_150730692	ENSG00000197150.13	0.518519
intron_7_151216029_151218081	0.610622	Ovary	0.977152	ABCF2-H2BK1	intron_7_150913115_150915167	ENSG00000285292.1	0.509186
intron_7_151216029_151218081	0.610622	Ovary	0.977152	ABCF2	intron_7_150913115_150915167	ENSG00000033050.9	0.509186
intron_7_158902595_158905989	0.619088	Ovary	0.977152	DYNC2I1	intron_7_158695286_158698680	ENSG00000126870.16	0.497143
intron_7_23106146_23117834	0.609604	Ovary	0.977152	KLHL7	intron_7_23145765_23157453	ENSG00000122550.18	0.510638
intron_7_30576710_30577649	0.605102	Ovary	0.977152	GARS1-DT	intron_7_30616326_30617265	ENSG00000196295.13	0.517078
intron_7_36513380_36522039	0.61919	Ovary	0.977152	AOAH	intron_7_36552986_36561645	ENSG00000136250.12	-0.496998
intron_7_42220661_42223130	0.616049	Ovary	0.977152	GLI3	intron_7_42260260_42262729	ENSG00000106571.15	-0.501458
intron_7_42223295_42236971	0.616049	Ovary	0.977152	GLI3	intron_7_42262894_42276570	ENSG00000106571.15	0.501458
intron_7_43788025_43791249	0.619067	Ovary	0.977152	BLVRA	intron_7_43827624_43830848	ENSG00000106605.11	0.497174
intron_7_44108084_44108899	0.617075	Ovary	0.977152	AEBP1	intron_7_44147683_44148498	ENSG00000106624.11	0.5
intron_7_44647759_44666736	0.615662	Ovary	0.977152	OGDH	intron_7_44687358_44706335	ENSG00000105953.16	-0.502008
intron_7_44830163_44835529	0.607841	Ovary	0.977152	H2AZ2	intron_7_44869762_44875128	ENSG00000105968.19	-0.513158
intron_7_44841012_44843277	0.604777	Ovary	0.977152	H2AZ2	intron_7_44880611_44882876	ENSG00000105968.19	0.517544
intron_7_4989177_4996610	0.608077	Ovary	0.977152	RNF216P1	intron_7_5028808_5036241	ENSG00000196204.12	-0.512821
intron_7_50449723_50450301	0.609709	Ovary	0.977152	FIGNL1	intron_7_50517421_50517999	ENSG00000132436.12	-0.51049
intron_7_55964701_55978126	0.617075	Ovary	0.977152	NIPSNAP2	intron_7_56032394_56045819	ENSG00000146729.10	0.5
intron_7_65754661_65755780	0.604468	Ovary	0.977152	CCT6P1	intron_7_65219648_65220767	ENSG00000228409.9	-0.517986
intron_7_65754661_65755780	0.604468	Ovary	0.977152	ENSG00000291124	intron_7_65219648_65220767	ENSG00000291124.1	-0.517986
intron_7_65975071_65976015	0.622114	Ovary	0.977152	GUSB	intron_7_65440058_65441002	ENSG00000169919.17	-0.492857
intron_7_66400437_66400923	0.611171	Ovary	0.977152	LINC00174	intron_7_65865424_65865910	ENSG00000179406.10	0.508403
intron_7_727315_729663	0.625688	Ovary	0.977152	DNAAF5	intron_7_766952_769300	ENSG00000164818.16	-0.487805
intron_7_832601_838798	0.623193	Ovary	0.977152	SUN1	intron_7_872238_878435	ENSG00000164828.18	0.491329
intron_7_92131872_92134666	0.609604	Ovary	0.977152	CYP51A1	intron_7_91761186_91763980	ENSG00000001630.18	-0.510638
intron_7_92448877_92449092	0.618957	Ovary	0.977152	GATAD1	intron_7_92078191_92078406	ENSG00000157259.8	0.49733
intron_7_99559017_99560533	0.608678	Ovary	0.977152	ZNF655	intron_7_99156640_99158156	ENSG00000197343.11	0.511962
intron_8_102262070_102264474	0.607173	Ovary	0.977152	UBR5	intron_8_103274298_103276702	ENSG00000104517.13	0.514113
intron_8_103415516_103420264	0.626131	Ovary	0.977152	DCAF13	intron_8_104427744_104432492	ENSG00000164934.14	-0.487179
intron_8_11769791_11771446	0.611542	Ovary	0.977152	NEIL2	intron_8_11627300_11628955	ENSG00000154328.16	0.507874
intron_8_11779950_11783203	0.618478	Ovary	0.977152	NEIL2	intron_8_11637459_11640712	ENSG00000154328.16	0.498008
intron_8_119850516_119853047	0.619022	Ovary	0.977152	DSCC1	intron_8_120862756_120865287	ENSG00000136982.6	0.497238
intron_8_125156098_125182103	0.606698	Ovary	0.977152	NSMCE2	intron_8_126168340_126194345	ENSG00000156831.8	-0.514793
intron_8_140864399_140879471	0.60981	Ovary	0.977152	PTK2	intron_8_141874498_141889570	ENSG00000169398.20	0.510345
intron_8_141425140_141426939	0.607833	Ovary	0.977152	PTP4A3	intron_8_142435240_142437039	ENSG00000184489.13	-0.513169
intron_8_143021433_143021566	0.625306	Ovary	0.977152	LY6E	intron_8_144102850_144102983	ENSG00000160932.11	-0.488344
intron_8_143267484_143274704	0.615375	Ovary	0.977152	GLI4	intron_8_144349654_144356874	ENSG00000250571.7	0.502415
intron_8_143280997_143281482	0.611982	Ovary	0.977152	MINCR	intron_8_144363167_144363652	ENSG00000253716.8	-0.507246
intron_8_143575525_143575622	0.606447	Ovary	0.977152	NAPRT	intron_8_144657695_144657792	ENSG00000147813.16	-0.515152
intron_8_144778525_144780228	0.624806	Ovary	0.977152	ZNF34	intron_8_146003910_146005613	ENSG00000196378.13	-0.489051
intron_8_144890059_144890308	0.606725	Ovary	0.977152	ZNF250	intron_8_146115444_146115693	ENSG00000196150.14	-0.514754
intron_8_145053146_145053297	0.609908	Ovary	0.977152	C8orf33	intron_8_146278532_146278683	ENSG00000182307.14	0.510204
intron_8_17646139_17646982	0.622811	Ovary	0.977152	MTUS1	intron_8_17503648_17504491	ENSG00000129422.15	-0.49187
intron_8_22602312_22602537	0.615218	Ovary	0.977152	C8orf58	intron_8_22459825_22460050	ENSG00000241852.11	-0.50264
intron_8_24339568_24341598	0.624169	Ovary	0.977152	ADAM28	intron_8_24197081_24199111	ENSG00000042980.14	0.48995
intron_8_25408154_25408802	0.616142	Ovary	0.977152	DOCK5	intron_8_25265670_25266318	ENSG00000147459.18	-0.501326
intron_8_43182260_43191474	0.615375	Ovary	0.977152	HGSNAT	intron_8_43037403_43046617	ENSG00000165102.15	0.502415
intron_8_63169411_63172653	0.616859	Ovary	0.977152	YTHDF3	intron_8_64081970_64085212	ENSG00000185728.17	0.500307
intron_8_63169411_63175331	0.616859	Ovary	0.977152	YTHDF3	intron_8_64081970_64087890	ENSG00000185728.17	-0.500307
intron_8_8237275_8241541	0.613963	Ovary	0.977152	FAM86B3P	intron_8_8094797_8099063	ENSG00000291049.1	-0.504425
intron_8_90021056_90036841	0.625482	Ovary	0.977152	DECR1	intron_8_91033284_91049069	ENSG00000104325.7	-0.488095
intron_8_97979008_98003661	0.618794	Ovary	0.977152	MATN2	intron_8_98991236_99015889	ENSG00000132561.14	-0.497561
intron_9_111597432_111599339	0.620866	Ovary	0.977152	PTGR1	intron_9_114359712_114361619	ENSG00000106853.20	0.494624
intron_9_111597432_111599603	0.620866	Ovary	0.977152	PTGR1	intron_9_114359712_114361883	ENSG00000106853.20	-0.494624
intron_9_114408018_114423314	0.619802	Ovary	0.977152	WHRN	intron_9_117170298_117185594	ENSG00000095397.17	0.496131
intron_9_127684493_127690775	0.619264	Ovary	0.977152	STXBP1	intron_9_130446772_130453054	ENSG00000136854.25	0.496894
intron_9_128325239_128325779	0.619424	Ovary	0.977152	COQ4	intron_9_131087518_131088058	ENSG00000167113.11	-0.496667
intron_9_128635259_128635658	0.626622	Ovary	0.977152	DYNC2I2	intron_9_131397538_131397937	ENSG00000119333.12	-0.486486
intron_9_129059271_129060550	0.60384	Ovary	0.977152	MIGA2	intron_9_131821550_131822829	ENSG00000148343.19	0.518887
intron_9_133259866_133261318	0.603127	Ovary	0.977152	ABO	intron_9_136135270_136136721	ENSG00000175164.16	-0.51991
intron_9_133475113_133475400	0.624141	Ovary	0.977152	SLC2A6	intron_9_136340235_136340522	ENSG00000160326.14	-0.48999
intron_9_134782720_134784989	0.606246	Ovary	0.977152	COL5A1	intron_9_137674566_137676835	ENSG00000130635.17	0.515439
intron_9_14674385_14680033	0.609387	Ovary	0.977152	ZDHHC21	intron_9_14674383_14680031	ENSG00000175893.12	0.510949
intron_9_19118455_19119650	0.604306	Ovary	0.977152	PLIN2	intron_9_19118453_19119648	ENSG00000147872.10	-0.518219
intron_9_19119831_19120880	0.604306	Ovary	0.977152	PLIN2	intron_9_19119829_19120878	ENSG00000147872.10	0.518219
intron_9_21818202_21837908	0.619647	Ovary	0.977152	MTAP	intron_9_21818201_21837907	ENSG00000099810.21	-0.49635
intron_9_32987731_32988083	0.614943	Ovary	0.977152	APTX	intron_9_32987729_32988081	ENSG00000137074.20	0.50303
intron_9_36191273_36197551	0.620184	Ovary	0.977152	CLTA	intron_9_36191270_36197548	ENSG00000122705.18	0.495589
intron_9_69249485_69251035	0.614786	Ovary	0.977152	ENSG00000285130	intron_9_71864401_71865951	ENSG00000285130.2	-0.503254
intron_9_69249485_69251035	0.614786	Ovary	0.977152	TJP2	intron_9_71864401_71865951	ENSG00000119139.21	-0.503254
intron_9_76641980_76644739	0.621687	Ovary	0.977152	PRUNE2	intron_9_79256896_79259655	ENSG00000106772.19	-0.49346
intron_9_81634301_81652214	0.605192	Ovary	0.977152	TLE1	intron_9_84249216_84267129	ENSG00000196781.16	-0.516949
intron_10_3120044_3129819	0.586732	Vagina	0.977153	PFKP	intron_10_3162236_3172011	ENSG00000067057.19	-0.543578
intron_11_130234273_130236793	0.587702	Vagina	0.977153	ZBTB44	intron_11_130104168_130106688	ENSG00000196323.14	-0.542169
intron_11_130234273_130237010	0.587702	Vagina	0.977153	ZBTB44	intron_11_130104168_130106905	ENSG00000196323.14	0.542169
intron_11_14498985_14499707	0.587098	Vagina	0.977153	COPB1	intron_11_14520531_14521253	ENSG00000129083.13	-0.543046
intron_11_14498985_14499742	0.587098	Vagina	0.977153	COPB1	intron_11_14520531_14521288	ENSG00000129083.13	0.543046
intron_11_14510951_14513570	0.587098	Vagina	0.977153	ENSG00000256206	intron_11_14532497_14535116	ENSG00000256206.2	0.543046
intron_11_14510951_14513570	0.587098	Vagina	0.977153	PSMA1	intron_11_14532497_14535116	ENSG00000129084.18	0.543046
intron_11_35451938_35453365	0.588824	Vagina	0.977153	PAMR1	intron_11_35473486_35474913	ENSG00000149090.13	0.540541
intron_12_112219489_112226643	0.588312	Vagina	0.977153	HECTD4	intron_12_112657293_112664447	ENSG00000173064.14	0.541284
intron_12_113267956_113268742	0.58778	Vagina	0.977153	TPCN1	intron_12_113705761_113706547	ENSG00000186815.13	-0.542056
intron_12_123617872_123618611	0.588386	Vagina	0.977153	DDX55	intron_12_124102419_124103158	ENSG00000111364.16	-0.541176
intron_12_12637714_12641994	0.587767	Vagina	0.977153	CREBL2	intron_12_12790648_12794928	ENSG00000111269.3	0.542074
intron_12_1967910_1993264	0.589096	Vagina	0.977153	DCP1B	intron_12_2077076_2102430	ENSG00000151065.14	-0.540146
intron_12_26938710_26954145	0.588519	Vagina	0.977153	FGFR1OP2	intron_12_27091643_27107078	ENSG00000111790.14	-0.540984
intron_13_79344794_79353153	0.589096	Vagina	0.977153	RBM26	intron_13_79918929_79927288	ENSG00000139746.16	-0.540146
intron_13_79344794_79354439	0.589096	Vagina	0.977153	RBM26	intron_13_79918929_79928574	ENSG00000139746.16	0.540146
intron_14_75121174_75124046	0.588758	Vagina	0.977153	NEK9	intron_14_75587877_75590749	ENSG00000119638.14	0.540636
intron_15_90466091_90466269	0.589096	Vagina	0.977153	IQGAP1	intron_15_91009323_91009501	ENSG00000140575.13	0.540146
intron_16_19710586_19711372	0.588891	Vagina	0.977153	KNOP1	intron_16_19721908_19722694	ENSG00000103550.14	-0.540444
intron_16_19710586_19714118	0.588891	Vagina	0.977153	KNOP1	intron_16_19721908_19725440	ENSG00000103550.14	0.540444
intron_16_2112473_2112788	0.588221	Vagina	0.977153	PKD1	intron_16_2162474_2162789	ENSG00000008710.20	-0.541415
intron_16_55505579_55506002	0.586761	Vagina	0.977153	MMP2	intron_16_55539491_55539914	ENSG00000087245.13	0.543536
intron_16_84595_86668	0.588519	Vagina	0.977153	NPRL3	intron_16_134594_136667	ENSG00000103148.17	0.540984
intron_17_44872570_44875934	0.588824	Vagina	0.977153	EFTUD2	intron_17_42949938_42953302	ENSG00000108883.13	-0.540541
intron_17_5214209_5215147	0.586887	Vagina	0.977153	ZNF594-DT	intron_17_5117504_5118442	ENSG00000261879.9	-0.543353
intron_17_69197122_69201500	0.588975	Vagina	0.977153	ABCA10	intron_17_67193263_67197641	ENSG00000154263.18	-0.540323
intron_17_78119392_78121013	0.588975	Vagina	0.977153	TMC6	intron_17_76115473_76117094	ENSG00000141524.19	-0.540323
intron_17_82406482_82409368	0.58849	Vagina	0.977153	OGFOD3	intron_17_80364358_80367244	ENSG00000181396.13	-0.541026
intron_18_14227760_14232525	0.587519	Vagina	0.977153	ANKRD20A5P	intron_18_14227759_14232524	ENSG00000186481.17	-0.542435
intron_18_14227760_14232525	0.587519	Vagina	0.977153	ENSG00000283294	intron_18_14227759_14232524	ENSG00000283294.2	-0.542435
intron_18_36138426_36138795	0.587644	Vagina	0.977153	ELP2	intron_18_33718389_33718758	ENSG00000134759.14	0.542253
intron_19_11346627_11348966	0.588918	Vagina	0.977153	CCDC159	intron_19_11457303_11459642	ENSG00000183401.12	-0.540404
intron_19_11977431_11978116	0.588271	Vagina	0.977153	ENSG00000267179	intron_19_12088246_12088931	ENSG00000267179.1	-0.541344
intron_19_11977431_11978116	0.588271	Vagina	0.977153	ZNF763	intron_19_12088246_12088931	ENSG00000197054.12	-0.541344
intron_19_35140629_35141132	0.587129	Vagina	0.977153	ENSG00000221857	intron_19_35631533_35632036	ENSG00000221857.7	0.543002
intron_19_35140629_35141132	0.587129	Vagina	0.977153	FXYD1	intron_19_35631533_35632036	ENSG00000266964.6	0.543002
intron_19_41397935_41410637	0.587728	Vagina	0.977153	BCKDHA	intron_19_41903840_41916542	ENSG00000248098.12	-0.542132
intron_19_45995504_46003008	0.588735	Vagina	0.977153	CCDC61	intron_19_46498762_46506266	ENSG00000104983.8	-0.54067
intron_19_45996401_46003008	0.588735	Vagina	0.977153	CCDC61	intron_19_46499659_46506266	ENSG00000104983.8	0.54067
intron_19_49704787_49705007	0.589039	Vagina	0.977153	CPT1C	intron_19_50208044_50208264	ENSG00000169169.15	0.54023
intron_19_871253_871926	0.58778	Vagina	0.977153	MED16	intron_19_871253_871926	ENSG00000175221.16	-0.542056
intron_1_160357253_160358149	0.588246	Vagina	0.977153	NCSTN	intron_1_160327043_160327939	ENSG00000162736.18	0.541379
intron_1_53066867_53069801	0.587531	Vagina	0.977153	PODN	intron_1_53532539_53535473	ENSG00000174348.14	0.542417
intron_1_962917_963032	0.586985	Vagina	0.977153	KLHL17	intron_1_898297_898412	ENSG00000187961.15	0.54321
intron_1_962917_963109	0.586985	Vagina	0.977153	KLHL17	intron_1_898297_898489	ENSG00000187961.15	-0.54321
intron_22_26672987_26693681	0.589096	Vagina	0.977153	MIATNB	intron_22_27068950_27089644	ENSG00000244625.7	0.540146
intron_22_26672987_26717253	0.589096	Vagina	0.977153	MIATNB	intron_22_27068950_27113216	ENSG00000244625.7	-0.540146
intron_22_26693836_26717253	0.589096	Vagina	0.977153	MIATNB	intron_22_27089799_27113216	ENSG00000244625.7	0.540146
intron_2_241496534_241497182	0.588441	Vagina	0.977153	STK25	intron_2_242435949_242436597	ENSG00000115694.15	-0.541096
intron_3_100808235_100810412	0.588207	Vagina	0.977153	ABI3BP	intron_3_100527079_100529256	ENSG00000154175.18	0.541436
intron_3_16326876_16357932	0.586724	Vagina	0.977153	RFTN1	intron_3_16368383_16399439	ENSG00000131378.14	-0.54359
intron_3_37355187_37361243	0.588144	Vagina	0.977153	GOLGA4	intron_3_37396678_37402734	ENSG00000144674.19	0.541528
intron_4_183505367_183510282	0.588634	Vagina	0.977153	ING2	intron_4_184426520_184431435	ENSG00000168556.7	-0.540816
intron_4_183506318_183510282	0.588634	Vagina	0.977153	ING2	intron_4_184427471_184431435	ENSG00000168556.7	0.540816
intron_4_185607349_185611780	0.587934	Vagina	0.977153	SORBS2	intron_4_186528503_186532934	ENSG00000154556.20	-0.541833
intron_4_70824368_70825296	0.587503	Vagina	0.977153	GRSF1	intron_4_71690085_71691013	ENSG00000132463.15	0.542457
intron_5_116447811_116467583	0.587081	Vagina	0.977153	SEMA6A	intron_5_115783507_115803279	ENSG00000092421.17	-0.543071
intron_5_140683219_140683546	0.589096	Vagina	0.977153	HARS1	intron_5_140062804_140063131	ENSG00000170445.16	-0.540146
intron_5_163517674_163518193	0.587638	Vagina	0.977153	MAT2B	intron_5_162944680_162945199	ENSG00000038274.18	0.542262
intron_6_31148728_31148892	0.587228	Vagina	0.977153	CCHCR1	intron_6_31116505_31116669	ENSG00000204536.15	-0.542857
intron_7_107613432_107613654	0.58657	Vagina	0.977153	BCAP29	intron_7_107253877_107254099	ENSG00000075790.12	0.543813
intron_7_107613432_107613654	0.58657	Vagina	0.977153	DUS4L-BCAP29	intron_7_107253877_107254099	ENSG00000288558.3	0.543813
intron_7_1437608_1437890	0.588386	Vagina	0.977153	MICALL2	intron_7_1477244_1477526	ENSG00000164877.19	-0.541176
intron_7_151087072_151116793	0.5867	Vagina	0.977153	AGAP3	intron_7_150784159_150813880	ENSG00000133612.19	0.543624
intron_7_30568989_30585330	0.587566	Vagina	0.977153	GARS1-DT	intron_7_30608605_30624946	ENSG00000196295.13	0.542367
intron_7_6009498_6017814	0.587863	Vagina	0.977153	AIMP2	intron_7_6049129_6057445	ENSG00000106305.10	0.541936
intron_7_75915179_75953989	0.587863	Vagina	0.977153	POR	intron_7_75544497_75583307	ENSG00000127948.17	-0.541936
intron_8_19817666_19818275	0.587519	Vagina	0.977153	INTS10	intron_8_19675177_19675786	ENSG00000104613.12	-0.542435
intron_8_22602312_22603195	0.588771	Vagina	0.977153	C8orf58	intron_8_22459825_22460708	ENSG00000241852.11	0.540618
intron_8_42361202_42361295	0.588519	Vagina	0.977153	POLB	intron_8_42218720_42218813	ENSG00000070501.12	0.540983
intron_8_9772423_9776650	0.588785	Vagina	0.977153	TNKS	intron_8_9629933_9634160	ENSG00000173273.16	-0.540598
intron_9_132400258_132401455	0.58859	Vagina	0.977153	TTF1	intron_9_135275645_135276842	ENSG00000125482.13	-0.540881
intron_9_37588932_37592291	0.587907	Vagina	0.977153	TOMM5	intron_9_37588929_37592288	ENSG00000175768.13	-0.541872
intron_9_95850292_95874980	0.586801	Vagina	0.977153	ERCC6L2-AS1	intron_9_98612574_98637262	ENSG00000175611.14	-0.543478
intron_11_14494439_14498838	0.6036	Colon_Sigmoid	0.977153	COPB1	intron_11_14515985_14520384	ENSG00000129083.13	0.519231
intron_11_14494439_14498838	0.6036	Colon_Sigmoid	0.977153	ENSG00000256206	intron_11_14515985_14520384	ENSG00000256206.2	0.519231
intron_15_80181159_80186130	0.603576	Colon_Sigmoid	0.977153	FAH	intron_15_80473501_80478472	ENSG00000103876.14	-0.519265
intron_19_15430089_15436806	0.627445	Kidney_Cortex	0.977154	WIZ	intron_19_15540900_15547617	ENSG00000011451.21	-0.485326
intron_1_47187427_47189866	0.627539	Kidney_Cortex	0.977154	PDZK1IP1	intron_1_47653099_47655538	ENSG00000162366.8	0.485194
intron_22_23683867_23686838	0.627462	Kidney_Cortex	0.977154	GUSBP11	intron_22_24026054_24029025	ENSG00000228315.12	-0.485302
intron_3_12604289_12608766	0.627529	Kidney_Cortex	0.977154	RAF1	intron_3_12645788_12650265	ENSG00000132155.14	0.485207
intron_11_66257730_66258547	0.465336	Brain_Anterior_cingulate_cortex_BA24	0.977154	KLC2	intron_11_66025201_66026018	ENSG00000174996.12	-0.730088
intron_2_97766602_97772297	0.465293	Brain_Anterior_cingulate_cortex_BA24	0.977154	TMEM131	intron_2_98383065_98388760	ENSG00000075568.17	0.730159
intron_10_119160969_119161055	0.61397	smultixcan	0.977154	SFXN4	intron_10_120920481_120920567	ENSG00000183605.17	0.571384
intron_10_120866764_120871170	0.611326	smultixcan	0.977154	WDR11	intron_10_122626276_122630682	ENSG00000120008.16	0.274009
intron_10_132697919_132708313	0.612236	smultixcan	0.977154	INPP5A	intron_10_134511423_134521817	ENSG00000068383.19	-0.720041
intron_10_133352113_133352247	0.614173	smultixcan	0.977154	PRAP1	intron_10_135165617_135165751	ENSG00000165828.15	-0.935606
intron_10_133352140_133352247	0.614173	smultixcan	0.977154	PRAP1	intron_10_135165644_135165751	ENSG00000165828.15	0.935606
intron_10_133352140_133352247	0.614173	smultixcan	0.977154	ZNF511-PRAP1	intron_10_135165644_135165751	ENSG00000283496.1	0.935606
intron_10_15575594_15586584	0.61458	smultixcan	0.977154	ITGA8	intron_10_15617593_15628583	ENSG00000077943.8	-0.503546
intron_10_28089841_28119651	0.61117	smultixcan	0.977154	MPP7	intron_10_28378770_28408580	ENSG00000150054.19	-0.508403
intron_10_3165483_3166229	0.613446	smultixcan	0.977154	PITRM1	intron_10_3207675_3208421	ENSG00000107959.17	0.82051
intron_10_31831800_31839305	0.61417	smultixcan	0.977154	ARHGAP12	intron_10_32120728_32128233	ENSG00000165322.18	0.775025
intron_10_44978055_44978618	0.611525	smultixcan	0.977154	DEPP1	intron_10_45473503_45474066	ENSG00000165507.9	-0.423601
intron_10_45786674_45787035	0.61204	smultixcan	0.977154	WASHC2C	intron_10_46282122_46282483	ENSG00000172661.20	0.507163
intron_10_60139087_60140352	0.613698	smultixcan	0.977154	ANK3	intron_10_61898845_61900110	ENSG00000151150.22	0.168267
intron_10_85577898_85605395	0.612321	smultixcan	0.977154	GRID1-AS1	intron_10_87337655_87365152	ENSG00000234942.3	-0.506763
intron_10_95606943_95610197	0.613038	smultixcan	0.977154	ALDH18A1	intron_10_97366700_97369954	ENSG00000059573.9	-0.505537
intron_10_97066086_97101351	0.611613	smultixcan	0.977154	SLIT1	intron_10_98825843_98861108	ENSG00000187122.17	-0.507772
intron_10_97103491_97103586	0.611613	smultixcan	0.977154	SLIT1-AS1	intron_10_98863248_98863343	ENSG00000234855.2	-0.507772
intron_11_114530908_114552852	0.614334	smultixcan	0.977154	NXPE1	intron_11_114401630_114423574	ENSG00000095110.9	0.503896
intron_11_118533207_118533420	0.614849	smultixcan	0.977154	TMEM25	intron_11_118403922_118404135	ENSG00000149582.16	-0.503164
intron_11_118533207_118533857	0.611119	smultixcan	0.977154	TMEM25	intron_11_118403922_118404572	ENSG00000149582.16	0.00318331
intron_11_120469388_120473050	0.614107	smultixcan	0.977154	ARHGEF12	intron_11_120340097_120343759	ENSG00000196914.9	0.193375
intron_11_126273079_126273316	0.614705	smultixcan	0.977154	FOXRED1	intron_11_126142974_126143211	ENSG00000110074.12	-0.857462
intron_11_128692121_128692655	0.610846	smultixcan	0.977154	SENCR	intron_11_128562016_128562550	ENSG00000254703.4	-0.0500286
intron_11_13376728_13378337	0.6134	smultixcan	0.977154	BMAL1	intron_11_13398275_13399884	ENSG00000133794.20	0.664477
intron_11_17269331_17282789	0.613616	smultixcan	0.977154	NUCB2	intron_11_17290878_17304336	ENSG00000070081.18	0.504918
intron_11_18480635_18481630	0.613125	smultixcan	0.977154	TSG101	intron_11_18502182_18503177	ENSG00000074319.13	-0.505618
intron_11_28296931_28330396	0.614545	smultixcan	0.977154	METTL15	intron_11_28318478_28351943	ENSG00000169519.21	-0.503597
intron_11_35292520_35301519	0.612388	smultixcan	0.977154	SLC1A2	intron_11_35314067_35323066	ENSG00000110436.13	-0.168889
intron_11_3811424_3824270	0.614017	smultixcan	0.977154	PGAP2	intron_11_3832654_3845500	ENSG00000148985.20	0.504348
intron_11_44075592_44077323	0.611346	smultixcan	0.977154	ACCS	intron_11_44097142_44098873	ENSG00000110455.14	0.838442
intron_11_44860469_44906407	0.614698	smultixcan	0.977154	TSPAN18	intron_11_44882020_44927958	ENSG00000157570.12	0.73916
intron_11_46664959_46665383	0.61308	smultixcan	0.977154	ATG13	intron_11_46686509_46686933	ENSG00000175224.17	0.229855
intron_11_64933246_64933697	0.612216	smultixcan	0.977154	PPP2R5B	intron_11_64700718_64701169	ENSG00000068971.14	-2.77556e-17
intron_11_65097127_65107187	0.614768	smultixcan	0.977154	VPS51	intron_11_64864599_64874659	ENSG00000149823.9	0.331427
intron_11_65868840_65869360	0.614581	smultixcan	0.977154	EFEMP2	intron_11_65636311_65636831	ENSG00000172638.13	0.489861
intron_11_67303691_67304049	0.61243	smultixcan	0.977154	SSH3	intron_11_67071162_67071520	ENSG00000172830.13	-0.506608
intron_11_67303691_67304118	0.61243	smultixcan	0.977154	SSH3	intron_11_67071162_67071589	ENSG00000172830.13	0.506608
intron_11_72069911_72080320	0.611907	smultixcan	0.977154	NUMA1	intron_11_71780957_71791366	ENSG00000137497.19	0.507353
intron_11_72069911_72080458	0.611907	smultixcan	0.977154	NUMA1	intron_11_71780957_71791504	ENSG00000137497.19	-0.405882
intron_11_74168613_74171030	0.614682	smultixcan	0.977154	C2CD3	intron_11_73879658_73882075	ENSG00000168014.18	-0.503401
intron_11_74937068_74948928	0.610993	smultixcan	0.977154	XRRA1	intron_11_74648113_74659973	ENSG00000166435.17	0.578677
intron_11_806095_809412	0.611982	smultixcan	0.977154	PIDD1	intron_11_806095_809412	ENSG00000177595.19	0.507246
intron_11_86420053_86422574	0.611982	smultixcan	0.977154	CCDC81	intron_11_86131095_86133616	ENSG00000149201.10	-0.507246
intron_11_87091395_87157341	0.614508	smultixcan	0.977154	TMEM135	intron_11_86802437_86868383	ENSG00000166575.17	0.335766
intron_11_8911671_8914826	0.613669	smultixcan	0.977154	AKIP1	intron_11_8933218_8936373	ENSG00000166452.12	-0.504842
intron_12_103980072_103980893	0.614848	smultixcan	0.977154	TDG	intron_12_104373850_104374671	ENSG00000139372.15	-0.647736
intron_12_104310099_104311290	0.610816	smultixcan	0.977154	TXNRD1	intron_12_104703877_104705068	ENSG00000198431.18	-0.508746
intron_12_123590449_123596605	0.614116	smultixcan	0.977154	TMED2	intron_12_124074996_124081152	ENSG00000086598.11	0.774591
intron_12_127276240_127283236	0.611724	smultixcan	0.977154	LINC02376	intron_12_127760785_127767781	ENSG00000256292.2	-0.507614
intron_12_12979888_12980000	0.614545	smultixcan	0.977154	GPRC5D-AS1	intron_12_13132822_13132934	ENSG00000247498.11	-0.503597
intron_12_132717798_132717990	0.611018	smultixcan	0.977154	PGAM5	intron_12_133294384_133294576	ENSG00000247077.8	-0.352122
intron_12_132755133_132761618	0.61253	smultixcan	0.977154	ANKLE2	intron_12_133331719_133338204	ENSG00000176915.15	-0.204353
intron_12_132861634_132869619	0.61289	smultixcan	0.977154	CHFR	intron_12_133438220_133446205	ENSG00000072609.18	-0.725086
intron_12_14917303_14920932	0.611213	smultixcan	0.977154	ERP27	intron_12_15070237_15073866	ENSG00000139055.7	0.507781
intron_12_14947949_14948800	0.61352	smultixcan	0.977154	ARHGDIB	intron_12_15100883_15101734	ENSG00000111348.9	-0.43676
intron_12_16367465_16383507	0.614545	smultixcan	0.977154	MGST1	intron_12_16520399_16536441	ENSG00000008394.13	0.503597
intron_12_21491716_21499555	0.614863	smultixcan	0.977154	RECQL	intron_12_21644650_21652489	ENSG00000004700.16	0.503145
intron_12_30711629_30711739	0.614677	smultixcan	0.977154	CAPRIN2	intron_12_30864563_30864673	ENSG00000110888.19	-0.50326
intron_12_40557195_40557464	0.612963	smultixcan	0.977154	MUC19	intron_12_40950997_40951266	ENSG00000205592.16	-0.505848
intron_12_51493772_51494945	0.612569	smultixcan	0.977154	SLC4A8	intron_12_51887556_51888729	ENSG00000050438.17	0.50641
intron_12_51494859_51494945	0.612569	smultixcan	0.977154	SLC4A8	intron_12_51888643_51888729	ENSG00000050438.17	-0.50641
intron_12_53537552_53543297	0.611342	smultixcan	0.977154	ATF7	intron_12_53931336_53937081	ENSG00000170653.19	0.169386
intron_12_54017414_54028576	0.614776	smultixcan	0.977154	HOXC6	intron_12_54411198_54422360	ENSG00000197757.8	-0.503268
intron_12_55694970_55695554	0.61209	smultixcan	0.977154	ITGA7	intron_12_56088754_56089338	ENSG00000135424.19	0.507092
intron_12_55700393_55700899	0.61458	smultixcan	0.977154	ITGA7	intron_12_56094177_56094683	ENSG00000135424.19	-0.503546
intron_12_55701154_55712063	0.61209	smultixcan	0.977154	ITGA7	intron_12_56094938_56105847	ENSG00000135424.19	0.507092
intron_12_55703178_55707477	0.612909	smultixcan	0.977154	ITGA7	intron_12_56096962_56101261	ENSG00000135424.19	0.505833
intron_12_57460201_57463665	0.611873	smultixcan	0.977154	GLI1	intron_12_57853984_57857448	ENSG00000111087.10	0.507402
intron_12_6728311_6729247	0.612125	smultixcan	0.977154	COPS7A	intron_12_6837477_6838413	ENSG00000111652.10	-0.242498
intron_12_68871956_68932678	0.612065	smultixcan	0.977154	CPM	intron_12_69265736_69326458	ENSG00000135678.12	0.507128
intron_12_79353619_79444073	0.613474	smultixcan	0.977154	SYT1	intron_12_79747399_79837853	ENSG00000067715.15	0.358046
intron_12_8090299_8091769	0.614714	smultixcan	0.977154	NECAP1	intron_12_8242895_8244365	ENSG00000089818.18	-0.503356
intron_12_8091850_8092676	0.614714	smultixcan	0.977154	NECAP1	intron_12_8244446_8245272	ENSG00000089818.18	-5.55112e-17
intron_12_9112689_9113360	0.610912	smultixcan	0.977154	A2M	intron_12_9265285_9265956	ENSG00000175899.15	0.508772
intron_12_94412591_94459557	0.613105	smultixcan	0.977154	CEP83	intron_12_94806367_94853333	ENSG00000173588.16	0.0192224
intron_12_9573093_9573466	0.611918	smultixcan	0.977154	ENSG00000214776	intron_12_9725689_9726062	ENSG00000214776.13	0.899202
intron_12_9573093_9573466	0.611918	smultixcan	0.977154	ENSG00000284634	intron_12_9725689_9726062	ENSG00000284634.1	0.899202
intron_12_9573093_9573466	0.611918	smultixcan	0.977154	ENSG00000290469	intron_12_9725689_9726062	ENSG00000290469.1	0.899202
intron_12_9648376_9653683	0.612583	smultixcan	0.977154	ENSG00000291107	intron_12_9800972_9806279	ENSG00000291107.1	-0.259788
intron_12_98531838_98532823	0.611751	smultixcan	0.977154	TMPO	intron_12_98925616_98926601	ENSG00000120802.14	0.439899
intron_13_111280677_111283139	0.614615	smultixcan	0.977154	ARHGEF7	intron_13_111933024_111935486	ENSG00000102606.20	0.503497
intron_13_111283363_111286147	0.614615	smultixcan	0.977154	ARHGEF7	intron_13_111935710_111938494	ENSG00000102606.20	-0.503497
intron_13_113898872_113901791	0.612278	smultixcan	0.977154	LINC00452	intron_13_114601845_114604764	ENSG00000229373.9	-0.506824
intron_13_19674984_19677724	0.613061	smultixcan	0.977154	PSPC1	intron_13_20249124_20251864	ENSG00000121390.19	-0.505136
intron_13_21381546_21382920	0.611103	smultixcan	0.977154	ZDHHC20	intron_13_21955685_21957059	ENSG00000180776.17	0.353702
intron_13_46461085_46464675	0.61458	smultixcan	0.977154	LINC01198	intron_13_47035220_47038810	ENSG00000231817.9	0.503546
intron_13_98328807_98343762	0.612505	smultixcan	0.977154	FARP1	intron_13_98981061_98996016	ENSG00000152767.17	0.506501
intron_13_99201567_99238427	0.611315	smultixcan	0.977154	UBAC2	intron_13_99853821_99890681	ENSG00000134882.16	0.304918
intron_14_100137644_100137740	0.611378	smultixcan	0.977154	EVL	intron_14_100603981_100604077	ENSG00000196405.13	0.508108
intron_14_50420106_50423121	0.610831	smultixcan	0.977154	MAP4K5	intron_14_50886824_50889839	ENSG00000012983.12	-0.0512385
intron_14_55962087_55962172	0.614508	smultixcan	0.977154	ENSG00000259868	intron_14_56428805_56428890	ENSG00000259868.3	0.50365
intron_14_67748639_67751052	0.613907	smultixcan	0.977154	ZFYVE26	intron_14_68215356_68217769	ENSG00000072121.17	0.504505
intron_14_77675794_77679880	0.613177	smultixcan	0.977154	ALKBH1	intron_14_78142137_78146223	ENSG00000100601.10	0.709646
intron_14_91659981_91669814	0.61336	smultixcan	0.977154	CATSPERB	intron_14_92126325_92136158	ENSG00000133962.8	0.501488
intron_14_92047997_92049603	0.612788	smultixcan	0.977154	ATXN3	intron_14_92514341_92515947	ENSG00000066427.25	0.506098
intron_14_92048089_92049603	0.612788	smultixcan	0.977154	ATXN3	intron_14_92514433_92515947	ENSG00000066427.25	-0.506098
intron_14_92049814_92050341	0.614575	smultixcan	0.977154	ATXN3	intron_14_92516158_92516685	ENSG00000066427.25	0.50314
intron_14_92050536_92058319	0.613865	smultixcan	0.977154	ATXN3	intron_14_92516880_92524663	ENSG00000066427.25	0.503876
intron_14_92126180_92130951	0.61245	smultixcan	0.977154	CPSF2	intron_14_92592524_92597295	ENSG00000165934.13	0.506579
intron_14_93218735_93219212	0.613578	smultixcan	0.977154	UBR7	intron_14_93685081_93685558	ENSG00000012963.15	0.269431
intron_14_93937851_93939108	0.610765	smultixcan	0.977154	ASB2	intron_14_94404197_94405454	ENSG00000100628.12	-0.169661
intron_15_101287010_101287656	0.61385	smultixcan	0.977154	SNRPA1	intron_15_101827215_101827861	ENSG00000131876.18	0.0737631
intron_15_25340228_25345980	0.612261	smultixcan	0.977154	UBE3A	intron_15_25585375_25591127	ENSG00000114062.22	0.506849
intron_15_25340228_25354353	0.612261	smultixcan	0.977154	UBE3A	intron_15_25585375_25599500	ENSG00000114062.22	-0.506849
intron_15_42004978_42005990	0.614616	smultixcan	0.977154	PLA2G4E	intron_15_42297176_42298188	ENSG00000188089.14	-0.503495
intron_15_43649879_43664418	0.613849	smultixcan	0.977154	CATSPER2	intron_15_43942077_43956616	ENSG00000166762.19	0.504587
intron_15_45133947_45134145	0.614569	smultixcan	0.977154	DUOX1	intron_15_45426145_45426343	ENSG00000137857.18	-0.503563
intron_15_51934354_51946990	0.61256	smultixcan	0.977154	TMOD3	intron_15_52226551_52239187	ENSG00000138594.14	-0.462242
intron_15_54322095_54332043	0.614306	smultixcan	0.977154	UNC13C	intron_15_54614293_54624241	ENSG00000137766.18	-0.503937
intron_15_60765100_60765181	0.611315	smultixcan	0.977154	ENSG00000259591	intron_15_61057299_61057380	ENSG00000259591.2	-0.508197
intron_15_64414211_64418541	0.611111	smultixcan	0.977154	TRIP4	intron_15_64706410_64710740	ENSG00000103671.10	0.934144
intron_15_64922019_64926066	0.611982	smultixcan	0.977154	ANKDD1A	intron_15_65214218_65218265	ENSG00000166839.18	5.55112e-17
intron_15_74339753_74342977	0.614615	smultixcan	0.977154	CYP11A1	intron_15_74632094_74635318	ENSG00000140459.18	-0.503497
intron_15_85735630_85736090	0.610912	smultixcan	0.977154	AKAP13	intron_15_86278861_86279321	ENSG00000170776.22	0.508772
intron_15_90954948_90956612	0.611032	smultixcan	0.977154	RCCD1	intron_15_91498178_91499842	ENSG00000166965.13	0.327386
intron_16_193015_206004	0.613254	smultixcan	0.977154	LUC7L	intron_16_243014_256003	ENSG00000007392.17	0.366683
intron_16_23080171_23082438	0.614615	smultixcan	0.977154	USP31	intron_16_23091492_23093759	ENSG00000103404.15	-0.100699
intron_16_24191230_24219961	0.61168	smultixcan	0.977154	PRKCB	intron_16_24202551_24231282	ENSG00000166501.14	0.0626178
intron_16_291297_293488	0.610785	smultixcan	0.977154	AXIN1	intron_16_341297_343488	ENSG00000103126.15	0.443971
intron_16_3313175_3316912	0.612389	smultixcan	0.977154	ZNF75A	intron_16_3363175_3366912	ENSG00000162086.16	0
intron_16_47547548_47580295	0.61358	smultixcan	0.977154	PHKB	intron_16_47581459_47614206	ENSG00000102893.18	-0.100994
intron_16_47610920_47619130	0.61358	smultixcan	0.977154	PHKB	intron_16_47644831_47653041	ENSG00000102893.18	-0.50497
intron_16_56782214_56798476	0.612194	smultixcan	0.977154	NUP93	intron_16_56816126_56832388	ENSG00000102900.13	-0.506944
intron_16_57440983_57447342	0.613246	smultixcan	0.977154	CIAPIN1	intron_16_57474895_57481254	ENSG00000005194.15	-0.599609
intron_16_67664062_67666071	0.611713	smultixcan	0.977154	ENKD1	intron_16_67697965_67699974	ENSG00000124074.12	0.811586
intron_16_69320769_69321051	0.614776	smultixcan	0.977154	ENSG00000260914	intron_16_69354672_69354954	ENSG00000260914.3	-0.503268
intron_16_69320769_69321051	0.614776	smultixcan	0.977154	VPS4A	intron_16_69354672_69354954	ENSG00000132612.16	-0.503268
intron_16_716715_716933	0.614714	smultixcan	0.977154	METRN	intron_16_766715_766933	ENSG00000103260.9	-0.503356
intron_16_73420230_73420657	0.612325	smultixcan	0.977154	LINC01568	intron_16_73454129_73454556	ENSG00000258779.8	0.506757
intron_16_80980879_80997314	0.612624	smultixcan	0.977154	CMC2	intron_16_81014484_81030919	ENSG00000103121.9	0.4999
intron_16_8806407_8811638	0.613402	smultixcan	0.977154	PMM2	intron_16_8900264_8905495	ENSG00000140650.13	0.866447
intron_16_89526468_89529477	0.61242	smultixcan	0.977154	SPG7	intron_16_89592876_89595885	ENSG00000197912.16	0.457574
intron_16_89556085_89556887	0.614362	smultixcan	0.977154	SPG7	intron_16_89622493_89623295	ENSG00000197912.16	-0.503648
intron_17_18977051_18977584	0.613299	smultixcan	0.977154	FAM83G	intron_17_18880364_18880897	ENSG00000188522.15	-0.50537
intron_17_21126991_21172018	0.614545	smultixcan	0.977154	DHRS7B	intron_17_21030304_21075331	ENSG00000109016.18	0.503597
intron_17_37051241_37056601	0.61284	smultixcan	0.977154	AATF	intron_17_35408539_35413901	ENSG00000275700.6	-0.506024
intron_17_37284970_37330173	0.611054	smultixcan	0.977154	ACACA	intron_17_35641871_35687113	ENSG00000278540.5	-0.508515
intron_17_38810400_38810468	0.612385	smultixcan	0.977154	CWC25	intron_17_36966653_36966721	ENSG00000273559.5	-0.592892
intron_17_39081449_39083459	0.61489	smultixcan	0.977154	PLXDC1	intron_17_37237702_37239712	ENSG00000161381.14	0.503106
intron_17_44732265_44734090	0.61324	smultixcan	0.977154	DBF4B	intron_17_42809633_42811458	ENSG00000161692.18	-0.168485
intron_17_54939020_54947261	0.612261	smultixcan	0.977154	TOM1L1	intron_17_53016381_53024622	ENSG00000141198.16	0
intron_17_62681937_62682056	0.614662	smultixcan	0.977154	MRC2	intron_17_60759298_60759417	ENSG00000011028.14	0.16781
intron_17_63835020_63835412	0.612753	smultixcan	0.977154	SMARCD2	intron_17_61912380_61912772	ENSG00000108604.18	0.498631
intron_17_74466655_74473536	0.611822	smultixcan	0.977154	CD300A	intron_17_72462794_72469675	ENSG00000167851.15	-0.503599
intron_17_76001541_76001874	0.611811	smultixcan	0.977154	CDK3	intron_17_73997622_73997955	ENSG00000250506.9	-0.50749
intron_17_76001541_76001874	0.611811	smultixcan	0.977154	TEN1-CDK3	intron_17_73997622_73997955	ENSG00000261408.7	-0.50749
intron_17_80222847_80223180	0.611453	smultixcan	0.977154	SLC26A11	intron_17_78196646_78196979	ENSG00000181045.15	-0.508
intron_17_81445681_81447036	0.611147	smultixcan	0.977154	BAHCC1	intron_17_79412707_79414062	ENSG00000266074.11	0.292991
intron_17_819545_822357	0.613416	smultixcan	0.977154	NXN	intron_17_722785_725597	ENSG00000167693.17	-0.547173
intron_18_2752552_2762105	0.61251	smultixcan	0.977154	SMCHD1	intron_18_2752550_2762103	ENSG00000101596.17	0.506494
intron_18_34827676_34838094	0.612569	smultixcan	0.977154	DTNA	intron_18_32407640_32418058	ENSG00000134769.23	-0.50641
intron_18_34827676_34848296	0.612569	smultixcan	0.977154	DTNA	intron_18_32407640_32428260	ENSG00000134769.23	-0.50641
intron_18_36146048_36146250	0.611884	smultixcan	0.977154	ELP2	intron_18_33726011_33726213	ENSG00000134759.14	-0.507042
intron_18_57029962_57038808	0.611376	smultixcan	0.977154	WDR7-OT1	intron_18_54697193_54706039	ENSG00000267225.1	-0.50811
intron_18_62277655_62279774	0.614508	smultixcan	0.977154	RELCH	intron_18_59944888_59947007	ENSG00000134444.15	0.50365
intron_18_62279856_62280360	0.614508	smultixcan	0.977154	RELCH	intron_18_59947089_59947593	ENSG00000134444.15	0.50365
intron_18_79486630_79527528	0.613529	smultixcan	0.977154	NFATC1	intron_18_77246630_77287528	ENSG00000131196.18	0.308475
intron_18_79934022_79943329	0.614761	smultixcan	0.977154	SLC66A2	intron_18_77694022_77703329	ENSG00000122490.19	-0.930571
intron_19_13208048_13208756	0.613026	smultixcan	0.977154	CACNA1A	intron_19_13318862_13319570	ENSG00000141837.22	-0.761121
intron_19_15827224_15828886	0.612569	smultixcan	0.977154	LINC01764	intron_19_15938034_15939696	ENSG00000267308.3	0.50641
intron_19_15827224_15835527	0.612569	smultixcan	0.977154	LINC01764	intron_19_15938034_15946337	ENSG00000267308.3	-0.50641
intron_19_17315995_17319546	0.611146	smultixcan	0.977154	DDA1	intron_19_17426804_17430355	ENSG00000130311.11	-0.508439
intron_19_19799450_19806031	0.610765	smultixcan	0.977154	ZNF506	intron_19_19910259_19916840	ENSG00000081665.14	0.508982
intron_19_2109207_2109873	0.611852	smultixcan	0.977154	AP3D1	intron_19_2109206_2109872	ENSG00000065000.20	0.325383
intron_19_24087337_24126254	0.612626	smultixcan	0.977154	ZNF254	intron_19_24270139_24309056	ENSG00000213096.11	-0.506329
intron_19_27715858_27732796	0.614749	smultixcan	0.977154	LINC00662	intron_19_28206766_28223704	ENSG00000261824.8	-0.293081
intron_19_29606489_29608657	0.614615	smultixcan	0.977154	POP4	intron_19_30097396_30099564	ENSG00000105171.10	-0.503497
intron_19_33215973_33225553	0.61458	smultixcan	0.977154	SLC7A10	intron_19_33706879_33716459	ENSG00000130876.11	-0.503546
intron_19_36991299_36991751	0.612815	smultixcan	0.977154	ENSG00000291239	intron_19_37482201_37482653	ENSG00000291239.1	0.94257
intron_19_36991299_36991751	0.612815	smultixcan	0.977154	ZNF568	intron_19_37482201_37482653	ENSG00000198453.15	0.94257
intron_19_37165696_37169839	0.611258	smultixcan	0.977154	ENSG00000267360	intron_19_37656598_37660741	ENSG00000267360.6	0.768982
intron_19_37165696_37169839	0.611258	smultixcan	0.977154	ZNF585A	intron_19_37656598_37660741	ENSG00000196967.11	0.768982
intron_19_37199497_37207040	0.61458	smultixcan	0.977154	ZNF585B	intron_19_37690399_37697942	ENSG00000245680.11	-0.503546
intron_19_37569996_37583483	0.612788	smultixcan	0.977154	ZNF571-AS1	intron_19_38060898_38074384	ENSG00000267470.6	0.506098
intron_19_49446694_49447024	0.611478	smultixcan	0.977154	PIH1D1	intron_19_49949951_49950281	ENSG00000104872.11	-0.312886
intron_19_51333945_51334191	0.6144	smultixcan	0.977154	VSIG10L	intron_19_51837199_51837445	ENSG00000186806.6	-0.787127
intron_19_51334304_51337238	0.6144	smultixcan	0.977154	VSIG10L	intron_19_51837558_51840492	ENSG00000186806.6	0.4367
intron_19_52527711_52532908	0.61441	smultixcan	0.977154	ZNF808	intron_19_53030964_53036161	ENSG00000198482.14	0.26058
intron_19_5775289_5776161	0.613427	smultixcan	0.977154	CATSPERD	intron_19_5775300_5776172	ENSG00000174898.16	-0.505188
intron_19_6216513_6217954	0.611926	smultixcan	0.977154	MLLT1	intron_19_6216524_6217965	ENSG00000130382.9	0.322844
intron_19_8325096_8333014	0.613487	smultixcan	0.977154	KANK3	intron_19_8389980_8397898	ENSG00000186994.12	0.290867
intron_19_9414720_9415654	0.614508	smultixcan	0.977154	ZNF266	intron_19_9525396_9526330	ENSG00000174652.20	0.50365
intron_19_9860794_9913483	0.613329	smultixcan	0.977154	OLFM2	intron_19_9971470_10024159	ENSG00000105088.9	0.257358
intron_1_101237099_101238822	0.612877	smultixcan	0.977154	S1PR1	intron_1_101702655_101704378	ENSG00000170989.10	0.372271
intron_1_110952815_110963621	0.611468	smultixcan	0.977154	LRIF1	intron_1_111495437_111506243	ENSG00000121931.16	0.253989
intron_1_119033359_119034095	0.612303	smultixcan	0.977154	WARS2	intron_1_119575982_119576718	ENSG00000116874.12	0.893917
intron_1_119724469_119724785	0.612819	smultixcan	0.977154	PHGDH	intron_1_120267092_120267408	ENSG00000092621.13	0.506054
intron_1_149930965_149931260	0.614828	smultixcan	0.977154	MTMR11	intron_1_149902857_149903152	ENSG00000014914.21	-0.503194
intron_1_149930965_149931944	0.614235	smultixcan	0.977154	MTMR11	intron_1_149902857_149903836	ENSG00000014914.21	0.504037
intron_1_149932330_149933406	0.612227	smultixcan	0.977154	MTMR11	intron_1_149904222_149905299	ENSG00000014914.21	0.289655
intron_1_151316509_151327271	0.611121	smultixcan	0.977154	PI4KB	intron_1_151288985_151299747	ENSG00000143393.17	0.254237
intron_1_153608177_153612952	0.613146	smultixcan	0.977154	S100A16	intron_1_153580653_153585428	ENSG00000188643.11	-0.430138
intron_1_161212480_161212592	0.611819	smultixcan	0.977154	NDUFS2	intron_1_161182270_161182382	ENSG00000158864.13	0.507125
intron_1_161212654_161213380	0.611932	smultixcan	0.977154	NDUFS2	intron_1_161182444_161183170	ENSG00000158864.13	0.506967
intron_1_1616614_1623431	0.612351	smultixcan	0.977154	MIB2	intron_1_1551994_1558811	ENSG00000197530.13	0.794828
intron_1_172448531_172456415	0.61107	smultixcan	0.977154	C1orf105	intron_1_172417671_172425555	ENSG00000180999.11	0.508547
intron_1_177939777_177940610	0.611982	smultixcan	0.977154	CRYZL2P-SEC16B	intron_1_177908912_177909745	ENSG00000254154.8	0.507246
intron_1_177939777_177940610	0.611982	smultixcan	0.977154	SEC16B	intron_1_177908912_177909745	ENSG00000120341.19	0.507246
intron_1_19124690_19126446	0.610892	smultixcan	0.977154	UBR4	intron_1_19451184_19452940	ENSG00000127481.15	-0.448473
intron_1_19312889_19324633	0.613191	smultixcan	0.977154	SLC66A1	intron_1_19639383_19651127	ENSG00000040487.13	0.505524
intron_1_200999466_200999883	0.613487	smultixcan	0.977154	KIF21B	intron_1_200968594_200969011	ENSG00000116852.15	0.252551
intron_1_204245726_204247365	0.612261	smultixcan	0.977154	PLEKHA6	intron_1_204214854_204216493	ENSG00000143850.16	0.16895
intron_1_205343793_205344134	0.613324	smultixcan	0.977154	KLHDC8A	intron_1_205312921_205313262	ENSG00000162873.15	-0.505335
intron_1_205344458_205356533	0.613324	smultixcan	0.977154	KLHDC8A	intron_1_205313586_205325661	ENSG00000162873.15	-0.505335
intron_1_211839533_211839659	0.611911	smultixcan	0.977154	LPGAT1-AS1	intron_1_212012875_212013001	ENSG00000229258.6	-0.507348
intron_1_21227226_21227931	0.614649	smultixcan	0.977154	ECE1	intron_1_21553719_21554424	ENSG00000117298.16	-0.503448
intron_1_212797196_212802701	0.614359	smultixcan	0.977154	TATDN3	intron_1_212970538_212976043	ENSG00000203705.11	1.38778e-17
intron_1_212797196_212804320	0.614359	smultixcan	0.977154	TATDN3	intron_1_212970538_212977662	ENSG00000203705.11	-0.125965
intron_1_225331577_225333291	0.611982	smultixcan	0.977154	DNAH14	intron_1_225519279_225520993	ENSG00000185842.16	-0.507246
intron_1_24311992_24321666	0.612681	smultixcan	0.977154	GRHL3-AS1	intron_1_24638482_24648156	ENSG00000232298.2	0.50625
intron_1_244432595_244436825	0.613505	smultixcan	0.977154	ADSS2	intron_1_244595897_244600127	ENSG00000035687.10	0.404061
intron_1_33331462_33332275	0.61109	smultixcan	0.977154	PHC2	intron_1_33797063_33797876	ENSG00000134686.21	-0.73926
intron_1_43592601_43597748	0.612066	smultixcan	0.977154	PTPRF	intron_1_44058272_44063419	ENSG00000142949.17	0.756811
intron_1_64260694_64267024	0.614682	smultixcan	0.977154	UBE2U	intron_1_64726377_64732707	ENSG00000177414.14	0.503401
intron_1_6496569_6497320	0.61345	smultixcan	0.977154	PLEKHG5	intron_1_6556629_6557380	ENSG00000171680.23	-0.26268
intron_1_67050504_67052012	0.613581	smultixcan	0.977154	SLC35D1	intron_1_67516187_67517695	ENSG00000116704.8	0.0721384
intron_1_76010853_76011297	0.611081	smultixcan	0.977154	ENSG00000225605	intron_1_76476538_76476982	ENSG00000225605.3	-0.50853
intron_1_9047734_9057448	0.614917	smultixcan	0.977154	SLC2A5	intron_1_9107793_9117507	ENSG00000142583.18	-0.0718668
intron_20_23394999_23402993	0.613003	smultixcan	0.977154	NAPB	intron_20_23375636_23383630	ENSG00000125814.17	0.505791
intron_20_23397200_23402993	0.613003	smultixcan	0.977154	NAPB	intron_20_23377837_23383630	ENSG00000125814.17	0.505791
intron_20_31869597_31869810	0.611907	smultixcan	0.977154	DUSP15	intron_20_30457400_30457613	ENSG00000149599.16	0
intron_20_33001278_33002587	0.614682	smultixcan	0.977154	SUN5	intron_20_31589084_31590393	ENSG00000167098.12	0.503401
intron_20_35142478_35144979	0.611018	smultixcan	0.977154	EDEM2	intron_20_33730281_33732782	ENSG00000088298.13	0.508621
intron_20_35145018_35147152	0.614508	smultixcan	0.977154	EDEM2	intron_20_33732821_33734955	ENSG00000088298.13	-0.50365
intron_20_35542941_35543658	0.612872	smultixcan	0.977154	ERGIC3	intron_20_34130690_34131407	ENSG00000125991.21	0.505413
intron_20_35548865_35549163	0.614043	smultixcan	0.977154	ERGIC3	intron_20_34136618_34136917	ENSG00000125991.21	-0.50431
intron_20_35548865_35554372	0.614043	smultixcan	0.977154	ERGIC3	intron_20_34136618_34142143	ENSG00000125991.21	-0.50431
intron_20_35549207_35555044	0.614043	smultixcan	0.977154	ERGIC3	intron_20_34136961_34142815	ENSG00000125991.21	-0.50431
intron_20_37297534_37298763	0.612181	smultixcan	0.977154	MANBAL	intron_20_35925937_35927166	ENSG00000101363.13	0.0129924
intron_20_48726391_48734546	0.612347	smultixcan	0.977154	PREX1	intron_20_47342928_47351083	ENSG00000124126.14	0.337818
intron_20_63445364_63446122	0.611282	smultixcan	0.977154	KCNQ2	intron_20_62076717_62077475	ENSG00000075043.21	0.508244
intron_21_13927447_13932228	0.611778	smultixcan	0.977154	ANKRD20A11P	intron_21_15299768_15304549	ENSG00000215559.9	0.507538
intron_21_41489593_41498119	0.61251	smultixcan	0.977154	TMPRSS2	intron_21_42861520_42870046	ENSG00000184012.14	-0.506494
intron_21_46266166_46266982	0.613769	smultixcan	0.977154	MCM3AP	intron_21_47686080_47686896	ENSG00000160294.11	0.616416
intron_22_26541718_26544604	0.61171	smultixcan	0.977154	TPST2	intron_22_26937684_26940570	ENSG00000128294.16	-0.338422
intron_22_28822179_28844127	0.612125	smultixcan	0.977154	ENSG00000226471	intron_22_29218167_29240115	ENSG00000226471.7	0.338028
intron_22_30615787_30622968	0.612644	smultixcan	0.977154	TCN2	intron_22_31011774_31018955	ENSG00000185339.10	-0.506303
intron_22_31135936_31136683	0.613475	smultixcan	0.977154	PLA2G3	intron_22_31531922_31532669	ENSG00000100078.4	-0.505119
intron_22_41394316_41395745	0.614863	smultixcan	0.977154	TEF	intron_22_41790320_41791749	ENSG00000167074.15	0.503145
intron_22_42067290_42067765	0.612438	smultixcan	0.977154	NAGA	intron_22_42463294_42463769	ENSG00000198951.12	-0.168865
intron_22_44677240_44702492	0.611585	smultixcan	0.977154	PRR5	intron_22_45073120_45098372	ENSG00000186654.21	0.507812
intron_2_106074043_106077765	0.612165	smultixcan	0.977154	ECRG4	intron_2_106690499_106694221	ENSG00000119147.10	-0.242449
intron_2_119339971_119340159	0.612876	smultixcan	0.977154	C2orf76	intron_2_120097547_120097735	ENSG00000186132.15	-0.495628
intron_2_127059155_127060596	0.614153	smultixcan	0.977154	BIN1	intron_2_127816731_127818172	ENSG00000136717.15	0.498363
intron_2_143033321_143040428	0.611001	smultixcan	0.977154	KYNU	intron_2_143790890_143797997	ENSG00000115919.15	0.297483
intron_2_159615453_159615747	0.614069	smultixcan	0.977154	BAZ2B-AS1	intron_2_160471964_160472258	ENSG00000224152.3	0.504274
intron_2_169694622_169695215	0.612803	smultixcan	0.977154	KLHL23	intron_2_170551132_170551725	ENSG00000213160.10	0.494297
intron_2_169694622_169695215	0.612803	smultixcan	0.977154	PHOSPHO2	intron_2_170551132_170551725	ENSG00000144362.12	0.494297
intron_2_182962278_182964676	0.610876	smultixcan	0.977154	NCKAP1	intron_2_183827006_183829404	ENSG00000061676.16	0.508824
intron_2_199760835_199846075	0.614643	smultixcan	0.977154	FTCDNL1	intron_2_200625558_200710798	ENSG00000226124.10	-0.501694
intron_2_201274953_201276827	0.612261	smultixcan	0.977154	CASP8	intron_2_202139676_202141550	ENSG00000064012.24	-0.506849
intron_2_202284481_202290323	0.612031	smultixcan	0.977154	NOP58	intron_2_203149204_203155046	ENSG00000055044.11	-0.507177
intron_2_206596162_206609910	0.614508	smultixcan	0.977154	ADAM23	intron_2_207460886_207474634	ENSG00000114948.13	0.07195
intron_2_207124404_207134067	0.614615	smultixcan	0.977154	KLF7	intron_2_207989128_207998791	ENSG00000118263.16	0.503497
intron_2_208187061_208189953	0.611585	smultixcan	0.977154	C2orf80	intron_2_209051785_209054677	ENSG00000188674.11	0.507812
intron_2_215406510_215407127	0.611089	smultixcan	0.977154	FN1	intron_2_216271233_216271850	ENSG00000115414.21	0.0265235
intron_2_227059623_227060136	0.614508	smultixcan	0.977154	COL4A4	intron_2_227924339_227924852	ENSG00000081052.14	-0.10073
intron_2_233146242_233146367	0.611982	smultixcan	0.977154	INPP5D	intron_2_234054888_234055013	ENSG00000168918.14	-0.507246
intron_2_233829072_233829620	0.611941	smultixcan	0.977154	MROH2A	intron_2_234737718_234738266	ENSG00000185038.15	-0.507304
intron_2_241668685_241670726	0.613511	smultixcan	0.977154	ATG4B	intron_2_242608100_242610141	ENSG00000168397.17	-0.882678
intron_2_37275844_37277866	0.613694	smultixcan	0.977154	PRKD3	intron_2_37502987_37505009	ENSG00000115825.11	0.386029
intron_2_39518710_39646262	0.614054	smultixcan	0.977154	MAP4K3-DT	intron_2_39745851_39873402	ENSG00000231312.8	-1.09494
intron_2_42304551_42315962	0.612389	smultixcan	0.977154	EML4	intron_2_42531691_42543102	ENSG00000143924.19	0.0389744
intron_2_46855990_46858080	0.612125	smultixcan	0.977154	LINC01119	intron_2_47083129_47085219	ENSG00000239332.7	0.507042
intron_2_48480016_48486631	0.614129	smultixcan	0.977154	PPP1R21	intron_2_48707155_48713770	ENSG00000162869.16	-0.808879
intron_2_48709022_48713986	0.614714	smultixcan	0.977154	ENSG00000279956	intron_2_48936161_48941125	ENSG00000279956.1	0.503356
intron_2_48709022_48713986	0.614714	smultixcan	0.977154	LHCGR	intron_2_48936161_48941125	ENSG00000138039.15	0.503356
intron_2_74304680_74314945	0.612216	smultixcan	0.977154	ENSG00000264324	intron_2_74531807_74542072	ENSG00000264324.1	0.506912
intron_2_74304680_74314945	0.612216	smultixcan	0.977154	SLC4A5	intron_2_74531807_74542072	ENSG00000188687.18	0.506912
intron_2_85780538_85780965	0.61122	smultixcan	0.977154	ATOH8	intron_2_86007661_86008088	ENSG00000168874.13	-0.508333
intron_2_96867923_96869876	0.611146	smultixcan	0.977154	SEMA4C	intron_2_97533660_97535613	ENSG00000168758.11	-0.508439
intron_2_99020482_99035230	0.61489	smultixcan	0.977154	TSGA10	intron_2_99636945_99651693	ENSG00000135951.16	-0.503106
intron_3_10271015_10276361	0.611002	smultixcan	0.977154	ENSG00000272410	intron_3_10312699_10318045	ENSG00000272410.5	-0.279645
intron_3_10271015_10276361	0.611002	smultixcan	0.977154	TATDN2	intron_3_10312699_10318045	ENSG00000157014.11	-0.279645
intron_3_107877497_107877902	0.612775	smultixcan	0.977154	LINC00635	intron_3_107596344_107596749	ENSG00000241469.9	0.506117
intron_3_112155049_112167221	0.61219	smultixcan	0.977154	SLC9C1	intron_3_111873896_111886068	ENSG00000172139.15	0.506949
intron_3_113448140_113450336	0.611277	smultixcan	0.977154	ENSG00000285943	intron_3_113166987_113169183	ENSG00000285943.1	-0.508251
intron_3_113448140_113450336	0.611277	smultixcan	0.977154	SPICE1	intron_3_113166987_113169183	ENSG00000163611.11	-0.508251
intron_3_119732476_119733364	0.614917	smultixcan	0.977154	CFAP91	intron_3_119451323_119452211	ENSG00000183833.16	0.167689
intron_3_119732476_119733364	0.614917	smultixcan	0.977154	ENSG00000285585	intron_3_119451323_119452211	ENSG00000285585.1	0.167689
intron_3_124395304_124398697	0.612987	smultixcan	0.977154	KALRN	intron_3_124114151_124117544	ENSG00000160145.16	-0.505814
intron_3_12604289_12608766	0.613877	smultixcan	0.977154	RAF1	intron_3_12645788_12650265	ENSG00000132155.14	-0.402091
intron_3_126608633_126609141	0.614358	smultixcan	0.977154	TXNRD3	intron_3_126327476_126327984	ENSG00000197763.20	0.582473
intron_3_126608633_126611037	0.61137	smultixcan	0.977154	TXNRD3	intron_3_126327476_126329880	ENSG00000197763.20	-0.43185
intron_3_129004077_129030703	0.611689	smultixcan	0.977154	EFCC1	intron_3_128722920_128749546	ENSG00000114654.8	-0.851479
intron_3_131170887_131174767	0.614917	smultixcan	0.977154	NEK11	intron_3_130889731_130893611	ENSG00000114670.14	-0.503067
intron_3_141902227_141903620	0.610946	smultixcan	0.977154	ATP1B3	intron_3_141621069_141622462	ENSG00000069849.11	-0.00552811
intron_3_150928201_150941582	0.61251	smultixcan	0.977154	CLRN1	intron_3_150645988_150659369	ENSG00000163646.12	-0.506494
intron_3_15670556_15675898	0.611094	smultixcan	0.977154	ANKRD28	intron_3_15712063_15717405	ENSG00000206560.12	0.508513
intron_3_194070275_194078212	0.612653	smultixcan	0.977154	ENSG00000276407	intron_3_193788064_193796001	ENSG00000276407.5	-0.50629
intron_3_196728136_196728702	0.611248	smultixcan	0.977154	PIGX	intron_3_196455007_196455573	ENSG00000163964.18	0.808082
intron_3_196728755_196730992	0.611237	smultixcan	0.977154	PIGX	intron_3_196455626_196457863	ENSG00000163964.18	0.808186
intron_3_33412827_33416006	0.613726	smultixcan	0.977154	UBP1	intron_3_33454319_33457498	ENSG00000153560.12	-0.504762
intron_3_33416100_33416758	0.613726	smultixcan	0.977154	UBP1	intron_3_33457592_33458250	ENSG00000153560.12	-0.504762
intron_3_50364970_50365075	0.611724	smultixcan	0.977154	CACNA2D2	intron_3_50402401_50402506	ENSG00000007402.12	0.135364
intron_3_50364976_50365075	0.611724	smultixcan	0.977154	CACNA2D2	intron_3_50402407_50402506	ENSG00000007402.12	-0.253807
intron_3_52396538_52396618	0.613878	smultixcan	0.977154	DNAH1	intron_3_52430554_52430634	ENSG00000114841.18	0.504545
intron_3_52396797_52396868	0.613878	smultixcan	0.977154	DNAH1	intron_3_52430813_52430884	ENSG00000114841.18	-0.504545
intron_3_53099486_53103953	0.612055	smultixcan	0.977154	RFT1	intron_3_53133502_53137969	ENSG00000163933.10	-0.507143
intron_3_56615272_56615922	0.613532	smultixcan	0.977154	CCDC66	intron_3_56649300_56649950	ENSG00000180376.17	-0.753718
intron_3_62218983_62243807	0.613552	smultixcan	0.977154	PTPRG	intron_3_62204657_62229481	ENSG00000144724.20	0.439139
intron_3_68982872_68987445	0.611982	smultixcan	0.977154	EOGT	intron_3_69032023_69036596	ENSG00000163378.14	0.507246
intron_3_8659013_8659490	0.610943	smultixcan	0.977154	SSUH2	intron_3_8700699_8701176	ENSG00000125046.16	-0.508727
intron_4_100446247_100447533	0.614864	smultixcan	0.977154	EMCN	intron_4_101367404_101368690	ENSG00000164035.10	0.833769
intron_4_153688047_153702227	0.613789	smultixcan	0.977154	TLR2	intron_4_154609199_154623379	ENSG00000137462.9	-0.504673
intron_4_38049898_38053106	0.613396	smultixcan	0.977154	TBC1D1	intron_4_38051519_38054727	ENSG00000065882.18	0.296099
intron_4_41629734_41631148	0.611982	smultixcan	0.977154	LIMCH1	intron_4_41631751_41633165	ENSG00000064042.18	0.507246
intron_4_500601_505718	0.613738	smultixcan	0.977154	PIGG	intron_4_494390_499507	ENSG00000174227.16	-0.504744
intron_4_52907591_52920725	0.610689	smultixcan	0.977154	SCFD2	intron_4_53773758_53786892	ENSG00000184178.17	-0.0848485
intron_4_54290554_54295125	0.612707	smultixcan	0.977154	ENSG00000282278	intron_4_55156721_55161292	ENSG00000282278.1	-0.303902
intron_4_54290554_54295125	0.612707	smultixcan	0.977154	PDGFRA	intron_4_55156721_55161292	ENSG00000134853.12	-0.303902
intron_4_76134362_76136186	0.611882	smultixcan	0.977154	NUP54	intron_4_77055515_77057339	ENSG00000138750.16	0.507389
intron_4_76251820_76263704	0.614362	smultixcan	0.977154	FAM47E-STBD1	intron_4_77172973_77184857	ENSG00000272414.6	-0.13222
intron_4_76251820_76263704	0.614362	smultixcan	0.977154	FAM47E	intron_4_77172973_77184857	ENSG00000189157.14	-0.13222
intron_4_898158_904637	0.614776	smultixcan	0.977154	GAK	intron_4_891946_898425	ENSG00000178950.18	-0.503268
intron_5_10286496_10288422	0.613814	smultixcan	0.977154	CMBL	intron_5_10286608_10288534	ENSG00000164237.9	-0.504636
intron_5_103168295_103173155	0.613443	smultixcan	0.977154	PPIP5K2	intron_5_102503999_102508859	ENSG00000145725.21	-0.420971
intron_5_119164676_119165183	0.611907	smultixcan	0.977154	DMXL1	intron_5_118500371_118500878	ENSG00000172869.15	-0.304412
intron_5_132204152_132207708	0.612221	smultixcan	0.977154	P4HA2	intron_5_131539845_131543401	ENSG00000072682.20	-0.0355941
intron_5_148637061_148654062	0.612203	smultixcan	0.977154	HTR4	intron_5_148016624_148033625	ENSG00000164270.19	-0.506932
intron_5_157294860_157296673	0.611982	smultixcan	0.977154	CYFIP2	intron_5_156721868_156723681	ENSG00000055163.21	-0.507246
intron_5_157794972_157803650	0.611121	smultixcan	0.977154	CLINT1	intron_5_157221980_157230658	ENSG00000113282.14	0.311646
intron_5_168204621_168211734	0.611268	smultixcan	0.977154	TENM2	intron_5_167631626_167638739	ENSG00000145934.17	0.508264
intron_5_169681879_169684196	0.61458	smultixcan	0.977154	DOCK2	intron_5_169108883_169111200	ENSG00000134516.20	0.503546
intron_5_176970866_176975396	0.6147	smultixcan	0.977154	UIMC1	intron_5_176397867_176402397	ENSG00000087206.17	-0.80732
intron_5_177093177_177093406	0.614649	smultixcan	0.977154	FGFR4	intron_5_176520178_176520407	ENSG00000160867.15	0.503448
intron_5_178884518_178885614	0.613808	smultixcan	0.977154	ZNF354B	intron_5_178311519_178312615	ENSG00000178338.11	0.411119
intron_5_179273064_179343767	0.612633	smultixcan	0.977154	ADAMTS2	intron_5_178700065_178770768	ENSG00000087116.17	0.704073
intron_5_37727045_37752486	0.611548	smultixcan	0.977154	WDR70	intron_5_37727147_37752588	ENSG00000082068.9	0.304719
intron_5_69226401_69228200	0.611121	smultixcan	0.977154	MRPS36	intron_5_68522228_68524027	ENSG00000134056.12	0.413875
intron_5_95852926_95856878	0.613297	smultixcan	0.977154	LINC01554	intron_5_95188630_95192582	ENSG00000236882.9	-0.657457
intron_5_98863586_98868495	0.610765	smultixcan	0.977154	CHD1	intron_5_98199290_98204199	ENSG00000153922.12	0.443307
intron_6_10751234_10755142	0.612249	smultixcan	0.977154	TMEM14B	intron_6_10751467_10755375	ENSG00000137210.14	0.506866
intron_6_10755232_10756467	0.612249	smultixcan	0.977154	TMEM14B	intron_6_10755465_10756700	ENSG00000137210.14	0.506866
intron_6_11201046_11213281	0.611464	smultixcan	0.977154	NEDD9	intron_6_11201279_11213514	ENSG00000111859.17	0.507985
intron_6_129584112_129599216	0.613952	smultixcan	0.977154	ARHGAP18	intron_6_129905257_129920361	ENSG00000146376.11	0.50444
intron_6_147073357_147074805	0.61324	smultixcan	0.977154	STXBP5-AS1	intron_6_147394493_147395941	ENSG00000233452.9	-0.505455
intron_6_150786459_150795856	0.61425	smultixcan	0.977154	PLEKHG1	intron_6_151107595_151116992	ENSG00000120278.17	-0.285328
intron_6_2988709_2993931	0.611431	smultixcan	0.977154	NQO2	intron_6_2988943_2994165	ENSG00000124588.22	0.422746
intron_6_31148728_31148892	0.613431	smultixcan	0.977154	CCHCR1	intron_6_31116505_31116669	ENSG00000204536.15	-0.740816
intron_6_35591220_35597248	0.611282	smultixcan	0.977154	FKBP5	intron_6_35558997_35565025	ENSG00000096060.15	-0.508245
intron_6_37015038_37015768	0.611742	smultixcan	0.977154	FGD2	intron_6_36982814_36983544	ENSG00000146192.15	0.507589
intron_6_39907117_39909055	0.611682	smultixcan	0.977154	MOCS1	intron_6_39874893_39876831	ENSG00000124615.20	0.203069
intron_6_39909102_39909835	0.611969	smultixcan	0.977154	MOCS1	intron_6_39876878_39877579	ENSG00000124615.20	0.501917
intron_6_41587156_41587302	0.61443	smultixcan	0.977154	FOXP4	intron_6_41554894_41555040	ENSG00000137166.18	-0.403348
intron_6_42968498_42968874	0.611982	smultixcan	0.977154	PEX6	intron_6_42936236_42936612	ENSG00000124587.14	0.507246
intron_6_49803073_49817391	0.614551	smultixcan	0.977154	ENSG00000235122	intron_6_49770786_49785104	ENSG00000235122.4	0.503588
intron_6_49817491_49819123	0.613971	smultixcan	0.977154	ENSG00000235122	intron_6_49785204_49786836	ENSG00000235122.4	0.504414
intron_6_6588870_6624926	0.611008	smultixcan	0.977154	LY86	intron_6_6589103_6625159	ENSG00000112799.9	-0.136585
intron_6_83601599_83605685	0.611029	smultixcan	0.977154	SNAP91	intron_6_84311318_84315404	ENSG00000065609.15	0.508605
intron_6_85678032_85678136	0.614459	smultixcan	0.977154	ENSG00000271793	intron_6_86387750_86387854	ENSG00000271793.2	-0.629469
intron_6_85678032_85678136	0.614459	smultixcan	0.977154	SNHG5	intron_6_86387750_86387854	ENSG00000203875.13	-0.629469
intron_7_100173997_100174685	0.61449	smultixcan	0.977154	GPC2	intron_7_99771620_99772308	ENSG00000213420.8	0.100735
intron_7_130293248_130298746	0.614596	smultixcan	0.977154	CPA4	intron_7_129933088_129938586	ENSG00000128510.12	-0.503524
intron_7_130293515_130298746	0.614596	smultixcan	0.977154	CPA4	intron_7_129933355_129938586	ENSG00000128510.12	0.503524
intron_7_2958631_2980520	0.610942	smultixcan	0.977154	CARD11	intron_7_2998265_3020154	ENSG00000198286.11	0.508729
intron_7_48094827_48106873	0.613416	smultixcan	0.977154	UPP1	intron_7_48134424_48146470	ENSG00000183696.14	0.393857
intron_7_56021231_56031929	0.6125	smultixcan	0.977154	PSPH	intron_7_56088924_56099622	ENSG00000146733.14	-0.810901
intron_7_56087776_56088859	0.611982	smultixcan	0.977154	PHKG1	intron_7_56155469_56156552	ENSG00000164776.11	0.507246
intron_7_6026961_6028615	0.613193	smultixcan	0.977154	EIF2AK1	intron_7_6066592_6068246	ENSG00000086232.13	-0.510303
intron_7_68033746_68036845	0.611397	smultixcan	0.977154	ENSG00000225209	intron_7_67498733_67501832	ENSG00000225209.2	0.50808
intron_7_73694050_73697605	0.614623	smultixcan	0.977154	BUD23	intron_7_73108380_73111935	ENSG00000071462.13	0.841618
intron_8_100008569_100038931	0.612788	smultixcan	0.977154	RGS22	intron_8_101020797_101051159	ENSG00000132554.21	-0.506098
intron_8_109550907_109553865	0.61242	smultixcan	0.977154	EBAG9	intron_8_110563136_110566094	ENSG00000147654.16	0.506622
intron_8_118197732_118379560	0.614682	smultixcan	0.977154	SAMD12	intron_8_119209971_119391799	ENSG00000177570.15	-0.302041
intron_8_130236994_130358017	0.611751	smultixcan	0.977154	ASAP1	intron_8_131249240_131370263	ENSG00000153317.15	-0.198837
intron_8_140830526_140846260	0.611907	smultixcan	0.977154	PTK2	intron_8_141840625_141856359	ENSG00000169398.20	-0.507353
intron_8_143039569_143042958	0.614563	smultixcan	0.977154	LINC02904	intron_8_144120986_144124375	ENSG00000177335.13	-0.8753
intron_8_143269520_143274720	0.614846	smultixcan	0.977154	GLI4	intron_8_144351690_144356890	ENSG00000250571.7	0.662886
intron_8_143369047_143375553	0.61209	smultixcan	0.977154	RHPN1	intron_8_144451217_144457723	ENSG00000158106.14	-0.447434
intron_8_18063230_18064457	0.61095	smultixcan	0.977154	ASAH1	intron_8_17920739_17921966	ENSG00000104763.20	-0.542347
intron_8_1925404_1928427	0.612938	smultixcan	0.977154	ARHGEF10	intron_8_1873570_1876593	ENSG00000104728.16	-0.505884
intron_8_2143456_2144664	0.613447	smultixcan	0.977154	MYOM2	intron_8_2091380_2092588	ENSG00000036448.10	-0.680982
intron_8_29113555_29116831	0.612735	smultixcan	0.977154	KIF13B	intron_8_28971072_28974348	ENSG00000197892.13	-0.32211
intron_8_30446966_30474779	0.614806	smultixcan	0.977154	RBPMS	intron_8_30304482_30332295	ENSG00000157110.16	0.503226
intron_8_51483714_51499699	0.611121	smultixcan	0.977154	PXDNL	intron_8_52396274_52412259	ENSG00000147485.13	-0.508475
intron_8_54000050_54022063	0.611428	smultixcan	0.977154	TCEA1	intron_8_54912610_54934623	ENSG00000187735.15	0.675158
intron_8_54679933_54699467	0.61458	smultixcan	0.977154	RP1	intron_8_55592493_55612027	ENSG00000104237.11	-0.503546
intron_8_56537203_56538589	0.614545	smultixcan	0.977154	ENSG00000253139	intron_8_57449762_57451148	ENSG00000253139.1	-0.503597
intron_8_56537203_56540389	0.614545	smultixcan	0.977154	ENSG00000253139	intron_8_57449762_57452948	ENSG00000253139.1	0.503597
intron_8_8237275_8241541	0.613963	smultixcan	0.977154	FAM86B3P	intron_8_8094797_8099063	ENSG00000291049.1	-0.216182
intron_8_90001561_90018909	0.612609	smultixcan	0.977154	DECR1	intron_8_91013789_91031137	ENSG00000104325.7	-0.494185
intron_9_110244843_110250820	0.612055	smultixcan	0.977154	TXN	intron_9_113007123_113013100	ENSG00000136810.13	-0.507143
intron_9_123403490_123411776	0.610812	smultixcan	0.977154	DENND1A	intron_9_126165769_126174055	ENSG00000119522.18	-0.781454
intron_9_129874756_129874829	0.614571	smultixcan	0.977154	USP20	intron_9_132637035_132637108	ENSG00000136878.14	0.347531
intron_9_13147658_13150511	0.614047	smultixcan	0.977154	MPDZ	intron_9_13147657_13150510	ENSG00000107186.17	0.666973
intron_9_133155312_133155901	0.612091	smultixcan	0.977154	ENSG00000285245	intron_9_136030699_136031288	ENSG00000285245.1	0.153118
intron_9_133155312_133155901	0.612091	smultixcan	0.977154	GBGT1	intron_9_136030699_136031288	ENSG00000148288.13	0.153118
intron_9_133443561_133444863	0.614849	smultixcan	0.977154	ADAMTS13	intron_9_136308682_136309984	ENSG00000160323.19	-0.503164
intron_9_136663108_136663408	0.6145	smultixcan	0.977154	EGFL7	intron_9_139557560_139557860	ENSG00000172889.16	-0.635547
intron_9_2525717_2536359	0.614233	smultixcan	0.977154	VLDLR-AS1	intron_9_2525717_2536359	ENSG00000236404.12	-0.56802
intron_9_26956516_26961949	0.614434	smultixcan	0.977154	IFT74	intron_9_26956514_26961947	ENSG00000096872.17	0.647895
intron_9_75066840_75068996	0.613986	smultixcan	0.977154	NMRK1	intron_9_77681756_77683912	ENSG00000106733.21	-0.504392
intron_9_75070042_75077159	0.613986	smultixcan	0.977154	NMRK1	intron_9_77684958_77692075	ENSG00000106733.21	-0.252196
intron_9_91298076_91355883	0.611058	smultixcan	0.977154	AUH	intron_9_94060358_94118165	ENSG00000148090.12	-0.31648
intron_3_33130067_33132555	0.574695	Spleen	0.977159	CRTAP	intron_3_33171559_33174047	ENSG00000170275.15	0.561151
intron_19_35546808_35546945	0.572684	Esophagus_Muscularis	0.97716	TMEM147	intron_19_36037710_36037847	ENSG00000105677.12	-0.564103
intron_18_9914335_9931810	0.604065	Thyroid	0.977164	VAPA	intron_18_9914332_9931807	ENSG00000101558.14	0.518564
intron_15_30952038_30953562	0.57287	Esophagus_Muscularis	0.977164	MTMR10	intron_15_31244241_31245765	ENSG00000166912.17	0.56383
intron_1_3496783_3497233	0.572847	Esophagus_Muscularis	0.977164	MEGF6	intron_1_3413347_3413797	ENSG00000162591.17	-0.563863
intron_1_3497119_3497233	0.572847	Esophagus_Muscularis	0.977164	MEGF6	intron_1_3413683_3413797	ENSG00000162591.17	0.563863
intron_9_99221137_99221547	0.572835	Esophagus_Muscularis	0.977164	ALG2	intron_9_101983419_101983829	ENSG00000119523.10	0.563881
intron_10_88943907_88947258	0.63528	Adipose_Subcutaneous	0.977165	ACTA2	intron_10_90703664_90707015	ENSG00000107796.13	-0.474308
intron_11_60383288_60385088	0.635882	Adipose_Subcutaneous	0.977165	MS4A7	intron_11_60150761_60152561	ENSG00000166927.13	-0.473464
intron_12_3201256_3206280	0.635461	Adipose_Subcutaneous	0.977165	TSPAN9	intron_12_3310422_3315446	ENSG00000011105.14	-0.474055
intron_12_6859541_6860151	0.635481	Adipose_Subcutaneous	0.977165	USP5	intron_12_6968705_6969315	ENSG00000111667.14	-0.474026
intron_12_6860238_6860366	0.635481	Adipose_Subcutaneous	0.977165	USP5	intron_12_6969402_6969530	ENSG00000111667.14	0.474026
intron_12_70297879_70310895	0.635508	Adipose_Subcutaneous	0.977165	CNOT2	intron_12_70691659_70704675	ENSG00000111596.14	-0.473988
intron_12_78127208_78128706	0.635508	Adipose_Subcutaneous	0.977165	NAV3	intron_12_78520988_78522486	ENSG00000067798.16	0.473988
intron_14_64220637_64221534	0.635747	Adipose_Subcutaneous	0.977165	SYNE2	intron_14_64687355_64688252	ENSG00000054654.20	-0.473653
intron_17_35261096_35265072	0.635177	Adipose_Subcutaneous	0.977165	SLFN5	intron_17_33588115_33592091	ENSG00000166750.10	-0.474453
intron_17_48841887_48848064	0.635322	Adipose_Subcutaneous	0.977165	CALCOCO2	intron_17_46919249_46925426	ENSG00000136436.15	-0.47425
intron_17_77143659_77190803	0.635266	Adipose_Subcutaneous	0.977165	SEC14L1	intron_17_75139741_75186885	ENSG00000129657.16	0.474328
intron_19_47360070_47362476	0.636012	Adipose_Subcutaneous	0.977165	DHX34	intron_19_47863327_47865733	ENSG00000134815.19	0.473282
intron_19_47362693_47366981	0.636012	Adipose_Subcutaneous	0.977165	DHX34	intron_19_47865950_47870238	ENSG00000134815.19	-0.473282
intron_1_224434862_224515741	0.635413	Adipose_Subcutaneous	0.977165	CNIH3	intron_1_224622564_224703443	ENSG00000143786.8	0.474121
intron_1_227748233_227758995	0.635975	Adipose_Subcutaneous	0.977165	SNAP47	intron_1_227935934_227946696	ENSG00000143740.15	0.473333
intron_20_38535207_38539776	0.635402	Adipose_Subcutaneous	0.977165	RALGAPB	intron_20_37163850_37168419	ENSG00000170471.15	0.474138
intron_2_152561035_152575136	0.635847	Adipose_Subcutaneous	0.977165	FMNL2	intron_2_153417549_153431650	ENSG00000157827.20	0.473513
intron_2_24054540_24060814	0.636047	Adipose_Subcutaneous	0.977165	FKBP1B	intron_2_24277410_24283684	ENSG00000119782.14	-0.473232
intron_3_111920419_111939475	0.635891	Adipose_Subcutaneous	0.977165	PHLDB2	intron_3_111639266_111658322	ENSG00000144824.21	0.473451
intron_3_128644983_128650540	0.635975	Adipose_Subcutaneous	0.977165	RPN1	intron_3_128363826_128369383	ENSG00000163902.12	0.473333
intron_4_39240334_39244248	0.635574	Adipose_Subcutaneous	0.977165	WDR19	intron_4_39241954_39245868	ENSG00000157796.18	0.473896
intron_5_177604541_177607283	0.635821	Adipose_Subcutaneous	0.977165	B4GALT7	intron_5_177031542_177034284	ENSG00000027847.14	0.47355
intron_5_32712545_32716384	0.635725	Adipose_Subcutaneous	0.977165	NPR3	intron_5_32712651_32716490	ENSG00000113389.16	-0.473684
intron_7_74555223_74555438	0.635338	Adipose_Subcutaneous	0.977165	GTF2IRD1	intron_7_73969553_73969768	ENSG00000006704.11	-0.474227
intron_8_143616723_143617474	0.635833	Adipose_Subcutaneous	0.977165	GFUS	intron_8_144698893_144699644	ENSG00000104522.16	-0.473533
intron_8_17296412_17298067	0.635947	Adipose_Subcutaneous	0.977165	VPS37A	intron_8_17153921_17155576	ENSG00000155975.10	-0.473373
intron_16_68191775_68226350	0.622858	Minor_Salivary_Gland	0.977165	NFATC3	intron_16_68225678_68260253	ENSG00000072736.19	-0.491803
intron_11_33287511_33328510	0.614943	smultixcan	0.977166	HIPK3	intron_11_33309057_33350056	ENSG00000110422.12	-0.50303
intron_17_3685580_3688012	0.614944	smultixcan	0.977166	P2RX5	intron_17_3588874_3591306	ENSG00000083454.23	0.4931
intron_5_154011320_154026399	0.614949	smultixcan	0.977166	FAM114A2	intron_5_153390880_153405959	ENSG00000055147.19	0.874864
intron_11_113360008_113362401	0.614958	smultixcan	0.977167	TTC12	intron_11_113230730_113233123	ENSG00000149292.17	-0.638403
intron_7_151033061_151033605	0.604097	Thyroid	0.977172	ABCB8	intron_7_150730148_150730692	ENSG00000197150.13	0.518519
intron_16_4762713_4765565	0.668524	Brain_Cerebellar_Hemisphere	0.977172	ZNF500	intron_16_4812714_4815566	ENSG00000103199.14	0.428175
intron_1_1323287_1324581	0.55875	Lung	0.977173	INTS11	intron_1_1258667_1259961	ENSG00000127054.22	0.584699
intron_13_60567650_60573613	0.465435	Brain_Anterior_cingulate_cortex_BA24	0.977178	TDRD3	intron_13_61141784_61147747	ENSG00000083544.16	0.729927
intron_13_60567650_60573616	0.465435	Brain_Anterior_cingulate_cortex_BA24	0.977178	TDRD3	intron_13_61141784_61147750	ENSG00000083544.16	-0.729927
intron_9_133473250_133473980	0.465478	Brain_Anterior_cingulate_cortex_BA24	0.977178	SLC2A6	intron_9_136338372_136339102	ENSG00000160326.14	0.729856
intron_18_66509218_66511568	0.547866	Skin_Not_Sun_Exposed_Suprapubic	0.97718	CDH19	intron_18_64176455_64178805	ENSG00000071991.9	-0.600962
intron_10_69007751_69008841	0.468674	Small_Intestine_Terminal_Ileum	0.977181	KIFBP	intron_10_70767507_70768597	ENSG00000198954.9	0.724638
intron_10_98388084_98388354	0.46746	Small_Intestine_Terminal_Ileum	0.977181	PYROXD2	intron_10_100147841_100148111	ENSG00000119943.13	-0.726619
intron_10_98388508_98390598	0.46746	Small_Intestine_Terminal_Ileum	0.977181	PYROXD2	intron_10_100148265_100150355	ENSG00000119943.13	0.726619
intron_11_126283153_126290803	0.468078	Small_Intestine_Terminal_Ileum	0.977181	TIRAP	intron_11_126153048_126160698	ENSG00000150455.15	0.72561
intron_11_59795482_59797283	0.469066	Small_Intestine_Terminal_Ileum	0.977181	STX3	intron_11_59562955_59564756	ENSG00000166900.17	0.724
intron_11_59795482_59800855	0.469066	Small_Intestine_Terminal_Ileum	0.977181	STX3	intron_11_59562955_59568328	ENSG00000166900.17	-0.724
intron_11_60939638_60941122	0.467572	Small_Intestine_Terminal_Ileum	0.977181	SLC15A3	intron_11_60707110_60708594	ENSG00000110446.12	0.726436
intron_12_2960040_2994738	0.468981	Small_Intestine_Terminal_Ileum	0.977181	TEAD4	intron_12_3069206_3103904	ENSG00000197905.10	0.724138
intron_12_48066965_48071667	0.469111	Small_Intestine_Terminal_Ileum	0.977181	SENP1	intron_12_48460748_48465450	ENSG00000079387.14	0.723926
intron_12_62389699_62389797	0.468981	Small_Intestine_Terminal_Ileum	0.977181	USP15	intron_12_62783479_62783577	ENSG00000135655.16	-0.724138
intron_15_40290082_40290577	0.468434	Small_Intestine_Terminal_Ileum	0.977181	PLCB2	intron_15_40582283_40582778	ENSG00000137841.12	-0.72503
intron_15_76225929_76227713	0.468831	Small_Intestine_Terminal_Ileum	0.977181	ETFA	intron_15_76518270_76520054	ENSG00000140374.17	-0.724382
intron_15_83164075_83207331	0.468761	Small_Intestine_Terminal_Ileum	0.977181	HDGFL3	intron_15_83832827_83876083	ENSG00000166503.9	0.724496
intron_16_70399533_70400696	0.468845	Small_Intestine_Terminal_Ileum	0.977181	ST3GAL2	intron_16_70433436_70434599	ENSG00000157350.13	0.724359
intron_16_85656665_85657277	0.468045	Small_Intestine_Terminal_Ileum	0.977181	GSE1	intron_16_85690271_85690883	ENSG00000131149.19	-0.725664
intron_17_1583336_1585913	0.468593	Small_Intestine_Terminal_Ileum	0.977181	SLC43A2	intron_17_1486630_1489207	ENSG00000167703.15	0.724771
intron_17_38498510_38500597	0.468894	Small_Intestine_Terminal_Ileum	0.977181	ARHGAP23	intron_17_36654752_36656839	ENSG00000275832.5	-0.72428
intron_17_48551181_48552027	0.468151	Small_Intestine_Terminal_Ileum	0.977181	HOXB3	intron_17_46628543_46629389	ENSG00000120093.12	0.72549
intron_17_6461556_6463732	0.46735	Small_Intestine_Terminal_Ileum	0.977181	PITPNM3	intron_17_6364876_6367052	ENSG00000091622.16	0.726797
intron_18_35254402_35257928	0.469124	Small_Intestine_Terminal_Ileum	0.977181	ZNF397	intron_18_32834366_32837892	ENSG00000186812.13	-0.723906
intron_19_1114422_1116021	0.468674	Small_Intestine_Terminal_Ileum	0.977181	SBNO2	intron_19_1114421_1116020	ENSG00000064932.16	0.724638
intron_19_51873529_51877282	0.468236	Small_Intestine_Terminal_Ileum	0.977181	ZNF577	intron_19_52376782_52380535	ENSG00000161551.15	-0.725352
intron_19_8052822_8053000	0.468214	Small_Intestine_Terminal_Ileum	0.977181	CCL25	intron_19_8117706_8117884	ENSG00000131142.14	0.725389
intron_1_26994612_26999847	0.469044	Small_Intestine_Terminal_Ileum	0.977181	TRNP1	intron_1_27321103_27326338	ENSG00000253368.4	0.724036
intron_1_26994630_26999847	0.469044	Small_Intestine_Terminal_Ileum	0.977181	TRNP1	intron_1_27321121_27326338	ENSG00000253368.4	0.724036
intron_1_95234315_95244211	0.468014	Small_Intestine_Terminal_Ileum	0.977181	RWDD3	intron_1_95699871_95709767	ENSG00000122481.17	0.725714
intron_1_95244698_95246542	0.468014	Small_Intestine_Terminal_Ileum	0.977181	RWDD3	intron_1_95710254_95712098	ENSG00000122481.17	0.725714
intron_1_956013_956095	0.468784	Small_Intestine_Terminal_Ileum	0.977181	NOC2L	intron_1_891393_891475	ENSG00000188976.11	0.724458
intron_20_35146935_35147152	0.468981	Small_Intestine_Terminal_Ileum	0.977181	EDEM2	intron_20_33734738_33734955	ENSG00000088298.13	-0.724138
intron_20_58670603_58673631	0.46746	Small_Intestine_Terminal_Ileum	0.977181	STX16	intron_20_57245659_57248687	ENSG00000124222.22	0.726619
intron_20_62319795_62320559	0.468539	Small_Intestine_Terminal_Ileum	0.977181	LAMA5	intron_20_60894851_60895615	ENSG00000130702.15	-0.724858
intron_22_50459392_50459470	0.467769	Small_Intestine_Terminal_Ileum	0.977181	SBF1	intron_22_50897821_50897899	ENSG00000100241.22	-0.726115
intron_2_108472899_108474789	0.46746	Small_Intestine_Terminal_Ileum	0.977181	GCC2	intron_2_109089355_109091245	ENSG00000135968.22	0.726619
intron_2_143435699_143436913	0.468305	Small_Intestine_Terminal_Ileum	0.977181	ARHGAP15	intron_2_144193268_144194482	ENSG00000075884.14	-0.72524
intron_2_33587320_33588335	0.46848	Small_Intestine_Terminal_Ileum	0.977181	FAM98A	intron_2_33812387_33813402	ENSG00000119812.20	-0.724954
intron_2_33587320_33592080	0.46848	Small_Intestine_Terminal_Ileum	0.977181	FAM98A	intron_2_33812387_33817147	ENSG00000119812.20	0.724954
intron_2_73829070_73829405	0.468803	Small_Intestine_Terminal_Ileum	0.977181	STAMBP	intron_2_74056197_74056532	ENSG00000124356.17	0.724428
intron_2_73829510_73830845	0.468803	Small_Intestine_Terminal_Ileum	0.977181	STAMBP	intron_2_74056637_74057972	ENSG00000124356.17	0.724428
intron_2_85596649_85596822	0.468981	Small_Intestine_Terminal_Ileum	0.977181	RNF181	intron_2_85823772_85823945	ENSG00000168894.10	0.724138
intron_3_194412288_194413759	0.468571	Small_Intestine_Terminal_Ileum	0.977181	ATP13A3	intron_3_194133017_194134488	ENSG00000133657.17	-0.724806
intron_3_46689465_46693643	0.467822	Small_Intestine_Terminal_Ileum	0.977181	ALS2CL	intron_3_46730955_46735133	ENSG00000178038.17	-0.726027
intron_5_146480094_146481150	0.467405	Small_Intestine_Terminal_Ileum	0.977181	TCERG1	intron_5_145859657_145860713	ENSG00000113649.13	-0.726708
intron_5_168441834_168444494	0.467527	Small_Intestine_Terminal_Ileum	0.977181	WWC1	intron_5_167868839_167871499	ENSG00000113645.15	0.726509
intron_6_36158941_36179617	0.468768	Small_Intestine_Terminal_Ileum	0.977181	BRPF3-AS1	intron_6_36126718_36147394	ENSG00000246982.7	-0.724486
intron_7_139237097_139251956	0.468845	Small_Intestine_Terminal_Ileum	0.977181	UBN2	intron_7_138921843_138936702	ENSG00000157741.15	0.724359
intron_7_44970737_44970835	0.468045	Small_Intestine_Terminal_Ileum	0.977181	MYO1G	intron_7_45010336_45010434	ENSG00000136286.16	-0.725664
intron_7_92448877_92449092	0.46773	Small_Intestine_Terminal_Ileum	0.977181	GATAD1	intron_7_92078191_92078406	ENSG00000157259.8	-0.726177
intron_7_92448877_92450701	0.46773	Small_Intestine_Terminal_Ileum	0.977181	GATAD1	intron_7_92078191_92080015	ENSG00000157259.8	0.726177
intron_8_1880164_1882635	0.467822	Small_Intestine_Terminal_Ileum	0.977181	ARHGEF10	intron_8_1828330_1830801	ENSG00000104728.16	0.726027
intron_8_1880164_1882635	0.467822	Small_Intestine_Terminal_Ileum	0.977181	KBTBD11-OT1	intron_8_1828330_1830801	ENSG00000283239.1	0.726027
intron_9_113389106_113389438	0.468248	Small_Intestine_Terminal_Ileum	0.977181	ALAD	intron_9_116151386_116151718	ENSG00000148218.16	0.725333
intron_9_4627856_4629091	0.468314	Small_Intestine_Terminal_Ileum	0.977181	SPATA6L	intron_9_4627856_4629091	ENSG00000106686.17	0.725225
intron_8_30708141_30709814	0.515145	Esophagus_Gastroesophageal_Junction	0.977183	GSR	intron_8_30565658_30567331	ENSG00000104687.14	0.650847
intron_1_110407128_110407586	0.65353	Prostate	0.977183	LAMTOR5	intron_1_110949750_110950208	ENSG00000134248.14	-0.448864
intron_16_47463993_47497399	0.614977	smultixcan	0.977183	PHKB	intron_16_47497904_47531310	ENSG00000102893.18	0.502982
intron_14_74909190_74909543	0.508922	Colon_Transverse	0.977185	RPS6KL1	intron_14_75375893_75376246	ENSG00000198208.12	0.660517
intron_11_11332831_11340819	0.635113	Brain_Amygdala	0.977188	GALNT18	intron_11_11354378_11362366	ENSG00000110328.6	-0.474543
intron_14_60249677_60282684	0.634868	Brain_Amygdala	0.977188	PPM1A	intron_14_60716395_60749402	ENSG00000100614.18	-0.474886
intron_17_18699275_18699360	0.634352	Brain_Amygdala	0.977188	TRIM16L	intron_17_18602588_18602673	ENSG00000291110.1	0.47561
intron_17_18699275_18701357	0.634352	Brain_Amygdala	0.977188	TRIM16L	intron_17_18602588_18604670	ENSG00000291110.1	-0.47561
intron_17_75110606_75114729	0.635134	Brain_Amygdala	0.977188	ARMC7	intron_17_73106701_73110824	ENSG00000125449.7	-0.474514
intron_19_27730707_27732796	0.634957	Brain_Amygdala	0.977188	LINC00662	intron_19_28221615_28223704	ENSG00000261824.8	0.474761
intron_19_8825108_8831318	0.634649	Brain_Amygdala	0.977188	ZNF558	intron_19_8935784_8941994	ENSG00000167785.9	-0.475194
intron_1_151001782_151002165	0.634472	Brain_Amygdala	0.977188	MINDY1	intron_1_150974258_150974641	ENSG00000143409.17	0.475442
intron_1_45591270_45600385	0.634787	Brain_Amygdala	0.977188	NASP	intron_1_46056942_46066057	ENSG00000132780.17	0.475
intron_1_45591270_45602255	0.634787	Brain_Amygdala	0.977188	NASP	intron_1_46056942_46067927	ENSG00000132780.17	-0.475
intron_22_45205912_45211956	0.634661	Brain_Amygdala	0.977188	KIAA0930	intron_22_45601793_45607837	ENSG00000100364.19	-0.475177
intron_2_117949395_117952373	0.634268	Brain_Amygdala	0.977188	CCDC93	intron_2_118706971_118709949	ENSG00000125633.11	0.475728
intron_2_218323431_218339783	0.634547	Brain_Amygdala	0.977188	PNKD	intron_2_219188154_219204506	ENSG00000127838.15	0.475336
intron_3_66263379_66304453	0.634413	Brain_Amygdala	0.977188	SLC25A26	intron_3_66313803_66354877	ENSG00000144741.19	0.475524
intron_3_66304537_66346364	0.634413	Brain_Amygdala	0.977188	SLC25A26	intron_3_66354961_66396788	ENSG00000144741.19	0.475524
intron_4_86103244_86107223	0.634787	Brain_Amygdala	0.977188	MAPK10	intron_4_87024397_87028376	ENSG00000109339.24	0.475
intron_5_103886467_103891332	0.634567	Brain_Amygdala	0.977188	ENSG00000283462	intron_5_103222168_103227033	ENSG00000283462.3	-0.475309
intron_5_83258677_83353125	0.635089	Brain_Amygdala	0.977188	XRCC4	intron_5_82554496_82648944	ENSG00000152422.16	0.474576
intron_5_88943122_88965841	0.634946	Brain_Amygdala	0.977188	MEF2C-AS1	intron_5_88238939_88261658	ENSG00000248309.9	-0.474777
intron_6_42975038_42978269	0.634951	Brain_Amygdala	0.977188	PEX6	intron_6_42942776_42946007	ENSG00000124587.14	-0.47477
intron_7_100155164_100155262	0.635177	Brain_Amygdala	0.977188	TRAPPC14	intron_7_99752787_99752885	ENSG00000146826.17	-0.474453
intron_7_66588580_66592257	0.634915	Brain_Amygdala	0.977188	ENSG00000291136	intron_7_66053567_66057244	ENSG00000291136.1	-0.47482
intron_8_664676_668598	0.634915	Brain_Amygdala	0.977188	ERICH1	intron_8_614676_618598	ENSG00000104714.14	0.47482
intron_9_96235570_96240758	0.635066	Brain_Amygdala	0.977188	ENSG00000285269	intron_9_98997852_99003040	ENSG00000285269.2	0.474609
intron_9_96235570_96240758	0.635066	Brain_Amygdala	0.977188	HSD17B3	intron_9_98997852_99003040	ENSG00000130948.10	0.474609
intron_4_26406270_26415475	0.546761	Cells_Cultured_fibroblasts	0.97719	RBPJ	intron_4_26407892_26417097	ENSG00000168214.22	0.60262
intron_8_143567888_143568552	0.627027	Ovary	0.977195	MROH6	intron_8_144650058_144650722	ENSG00000204839.9	-0.485915
intron_10_132138178_132140451	0.664603	Brain_Spinal_cord_cervical_c-1	0.977195	JAKMIP3	intron_10_133951682_133953955	ENSG00000188385.13	0.433566
intron_15_65607442_65611098	0.664458	Brain_Spinal_cord_cervical_c-1	0.977195	INTS14	intron_15_65899780_65903436	ENSG00000138614.16	-0.433766
intron_15_90912664_90912877	0.664572	Brain_Spinal_cord_cervical_c-1	0.977195	MAN2A2	intron_15_91455894_91456107	ENSG00000196547.15	0.43361
intron_18_23551727_23554758	0.664603	Brain_Spinal_cord_cervical_c-1	0.977195	NPC1	intron_18_21131691_21134722	ENSG00000141458.13	-0.433566
intron_1_16125320_16129434	0.664633	Brain_Spinal_cord_cervical_c-1	0.977195	EPHA2	intron_1_16451815_16455929	ENSG00000142627.13	0.433526
intron_1_2144341_2145389	0.664603	Brain_Spinal_cord_cervical_c-1	0.977195	PRKCZ	intron_1_2075780_2076828	ENSG00000067606.17	0.433566
intron_3_129461304_129463560	0.664698	Brain_Spinal_cord_cervical_c-1	0.977195	IFT122	intron_3_129180147_129182403	ENSG00000163913.14	-0.433437
intron_3_129464781_129469342	0.664698	Brain_Spinal_cord_cervical_c-1	0.977195	IFT122	intron_3_129183624_129188185	ENSG00000163913.14	0.433437
intron_3_197852620_197854392	0.664728	Brain_Spinal_cord_cervical_c-1	0.977195	LRCH3	intron_3_197579491_197581263	ENSG00000186001.14	0.433395
intron_4_2716104_2731775	0.664718	Brain_Spinal_cord_cervical_c-1	0.977195	FAM193A	intron_4_2717831_2733502	ENSG00000125386.16	-0.433409
intron_7_103092653_103097277	0.664316	Brain_Spinal_cord_cervical_c-1	0.977195	ARMC10	intron_7_102733100_102737724	ENSG00000170632.14	0.433962
intron_11_68048997_68049081	0.614993	smultixcan	0.977196	TCIRG1	intron_11_67816464_67816548	ENSG00000110719.11	0.502959
intron_21_39347478_39348292	0.647806	Brain_Substantia_nigra	0.977197	HMGN1	intron_21_40719404_40720218	ENSG00000205581.11	-0.456812
intron_8_6445547_6455143	0.553089	Muscle_Skeletal	0.977199	MCPH1	intron_8_6303068_6312664	ENSG00000147316.15	0.593137
intron_8_142676208_142681705	0.547914	Skin_Not_Sun_Exposed_Suprapubic	0.9772	JRK	intron_8_143757626_143763123	ENSG00000234616.9	-0.600889
intron_20_56399357_56403468	0.473922	Artery_Coronary	0.977204	CSTF1	intron_20_54974413_54978524	ENSG00000101138.12	-0.716113
intron_10_19136781_19146198	0.469425	Small_Intestine_Terminal_Ileum	0.977208	MALRD1	intron_10_19425710_19435127	ENSG00000204740.11	-0.723414
intron_12_103989577_103993392	0.469371	Small_Intestine_Terminal_Ileum	0.977208	GLT8D2	intron_12_104383355_104387170	ENSG00000120820.13	-0.723502
intron_12_104128517_104135448	0.4693	Small_Intestine_Terminal_Ileum	0.977208	NFYB	intron_12_104522295_104529226	ENSG00000120837.8	0.723618
intron_1_54673805_54674016	0.469368	Small_Intestine_Terminal_Ileum	0.977208	MROH7-TTC4	intron_1_55139478_55139689	ENSG00000271723.5	0.723509
intron_1_54673805_54674016	0.469368	Small_Intestine_Terminal_Ileum	0.977208	MROH7	intron_1_55139478_55139689	ENSG00000184313.20	0.723509
intron_21_31685174_31685398	0.469294	Small_Intestine_Terminal_Ileum	0.977208	SCAF4	intron_21_33057487_33057711	ENSG00000156304.15	-0.723629
intron_21_31685240_31685398	0.469294	Small_Intestine_Terminal_Ileum	0.977208	SCAF4	intron_21_33057553_33057711	ENSG00000156304.15	0.723629
intron_3_142596509_142664202	0.469215	Small_Intestine_Terminal_Ileum	0.977208	PLS1	intron_3_142315351_142383044	ENSG00000120756.13	-0.723757
intron_5_177604541_177607302	0.469255	Small_Intestine_Terminal_Ileum	0.977208	B4GALT7	intron_5_177031542_177034303	ENSG00000027847.14	0.723692
intron_10_98434091_98435272	0.623055	Minor_Salivary_Gland	0.977212	ENSG00000289758	intron_10_100193848_100195029	ENSG00000289758.1	0.491525
intron_10_98434091_98435272	0.623055	Minor_Salivary_Gland	0.977212	HPS1	intron_10_100193848_100195029	ENSG00000107521.21	0.491525
intron_17_15438200_15440208	0.623055	Minor_Salivary_Gland	0.977212	CDRT4	intron_17_15341517_15343524	ENSG00000239704.12	0.491525
intron_17_15438200_15440208	0.623055	Minor_Salivary_Gland	0.977212	TVP23C-CDRT4	intron_17_15341517_15343524	ENSG00000259024.7	0.491525
intron_17_75935673_75937566	0.623055	Minor_Salivary_Gland	0.977212	FBF1	intron_17_73931754_73933647	ENSG00000188878.20	0.491525
intron_1_11257165_11258485	0.622975	Minor_Salivary_Gland	0.977212	MTOR	intron_1_11317222_11318542	ENSG00000198793.14	-0.491639
intron_14_24441795_24442178	0.500211	Uterus	0.977212	SDR39U1	intron_14_24911001_24911384	ENSG00000100445.18	-0.674157
intron_17_77402703_77482144	0.500492	Uterus	0.977212	SEPTIN9	intron_17_75398785_75478226	ENSG00000184640.20	-0.673716
intron_1_109494623_109495143	0.500484	Uterus	0.977212	CYB561D1	intron_1_110037245_110037765	ENSG00000174151.15	-0.673729
intron_21_39475215_39508998	0.500465	Uterus	0.977212	SH3BGR	intron_21_40847141_40880925	ENSG00000185437.16	-0.673759
intron_2_241501708_241508443	0.500559	Uterus	0.977212	STK25	intron_2_242441123_242447858	ENSG00000115694.15	0.673611
intron_2_43710575_43712225	0.500158	Uterus	0.977212	PLEKHH2	intron_2_43937714_43939364	ENSG00000152527.14	-0.674241
intron_3_52442907_52444913	0.500179	Uterus	0.977212	SEMA3G	intron_3_52476923_52478929	ENSG00000010319.7	0.674208
intron_4_119273708_119291165	0.500451	Uterus	0.977212	USP53	intron_4_120194863_120212320	ENSG00000145390.12	-0.673781
intron_5_7861652_7862823	0.500379	Uterus	0.977212	FASTKD3	intron_5_7861765_7862936	ENSG00000124279.12	0.673893
intron_8_124503951_124504275	0.500211	Uterus	0.977212	TATDN1	intron_8_125516192_125516516	ENSG00000147687.19	0.674157
intron_8_42154960_42157941	0.500532	Uterus	0.977212	AP3M2	intron_8_42012478_42015459	ENSG00000070718.12	-0.673653
intron_9_96503789_96509673	0.500367	Uterus	0.977212	CDC14B	intron_9_99266071_99271955	ENSG00000081377.17	0.673913
intron_11_101948142_101958168	0.515466	Esophagus_Gastroesophageal_Junction	0.977214	CEP126	intron_11_101818873_101828899	ENSG00000110318.15	0.65035
intron_11_63536877_63539516	0.516461	Esophagus_Gastroesophageal_Junction	0.977214	PLAAT4	intron_11_63304349_63306988	ENSG00000133321.11	-0.64881
intron_11_72221311_72221470	0.516461	Esophagus_Gastroesophageal_Junction	0.977214	FOLR2	intron_11_71932355_71932514	ENSG00000165457.15	0.64881
intron_16_8635079_8635168	0.515692	Esophagus_Gastroesophageal_Junction	0.977214	METTL22	intron_16_8728936_8729025	ENSG00000067365.15	0.65
intron_16_86542213_86546559	0.51641	Esophagus_Gastroesophageal_Junction	0.977214	MTHFSD	intron_16_86575819_86580165	ENSG00000103248.19	0.648889
intron_17_17276164_17281132	0.515692	Esophagus_Gastroesophageal_Junction	0.977214	COPS3	intron_17_17179478_17184446	ENSG00000141030.13	-0.65
intron_17_4994475_4995806	0.515692	Esophagus_Gastroesophageal_Junction	0.977214	INCA1	intron_17_4897770_4899101	ENSG00000196388.9	-0.65
intron_17_4994475_4997496	0.515692	Esophagus_Gastroesophageal_Junction	0.977214	INCA1	intron_17_4897770_4900791	ENSG00000196388.9	0.65
intron_17_82478918_82481082	0.516425	Esophagus_Gastroesophageal_Junction	0.977214	NARF	intron_17_80436794_80438958	ENSG00000141562.19	-0.648865
intron_19_17503622_17511343	0.515844	Esophagus_Gastroesophageal_Junction	0.977214	PGLS-DT	intron_19_17614431_17622152	ENSG00000269439.7	-0.649765
intron_1_160240370_160261285	0.515928	Esophagus_Gastroesophageal_Junction	0.977214	DCAF8	intron_1_160210160_160231075	ENSG00000132716.19	0.649635
intron_1_235813061_235830226	0.515928	Esophagus_Gastroesophageal_Junction	0.977214	LYST	intron_1_235976361_235993526	ENSG00000143669.16	0.649635
intron_1_51840514_51878275	0.516131	Esophagus_Gastroesophageal_Junction	0.977214	NRDC	intron_1_52306186_52343947	ENSG00000078618.23	-0.649321
intron_20_3795879_3797622	0.515466	Esophagus_Gastroesophageal_Junction	0.977214	CDC25B	intron_20_3776526_3778269	ENSG00000101224.18	0.65035
intron_20_3800498_3800971	0.515466	Esophagus_Gastroesophageal_Junction	0.977214	CDC25B	intron_20_3781145_3781618	ENSG00000101224.18	-0.65035
intron_21_33266514_33268394	0.516112	Esophagus_Gastroesophageal_Junction	0.977214	IL10RB	intron_21_34638819_34640699	ENSG00000243646.11	-0.649351
intron_2_218672215_218672741	0.515953	Esophagus_Gastroesophageal_Junction	0.977214	STK36	intron_2_219536938_219537464	ENSG00000163482.12	0.649596
intron_2_218672365_218672741	0.515953	Esophagus_Gastroesophageal_Junction	0.977214	STK36	intron_2_219537088_219537464	ENSG00000163482.12	-0.649596
intron_2_27376183_27376313	0.515928	Esophagus_Gastroesophageal_Junction	0.977214	SNX17	intron_2_27599050_27599180	ENSG00000115234.11	-0.649635
intron_3_133616925_133617160	0.515466	Esophagus_Gastroesophageal_Junction	0.977214	TOPBP1	intron_3_133335769_133336004	ENSG00000163781.14	0.65035
intron_4_75490701_75491611	0.515466	Esophagus_Gastroesophageal_Junction	0.977214	RCHY1	intron_4_76415911_76416821	ENSG00000163743.14	-0.65035
intron_5_157787992_157789363	0.516352	Esophagus_Gastroesophageal_Junction	0.977214	CLINT1	intron_5_157215000_157216371	ENSG00000113282.14	0.64898
intron_5_157788018_157789363	0.516352	Esophagus_Gastroesophageal_Junction	0.977214	CLINT1	intron_5_157215026_157216371	ENSG00000113282.14	-0.64898
intron_5_177714177_177716345	0.516264	Esophagus_Gastroesophageal_Junction	0.977214	FAM153A	intron_5_177141178_177143346	ENSG00000170074.20	-0.649115
intron_5_37153993_37157313	0.515379	Esophagus_Gastroesophageal_Junction	0.977214	CPLANE1	intron_5_37154095_37157415	ENSG00000197603.16	0.650485
intron_5_37153993_37157670	0.515379	Esophagus_Gastroesophageal_Junction	0.977214	CPLANE1	intron_5_37154095_37157772	ENSG00000197603.16	-0.650485
intron_5_62390982_62392171	0.516461	Esophagus_Gastroesophageal_Junction	0.977214	DIMT1	intron_5_61686809_61687998	ENSG00000086189.11	-0.64881
intron_6_152143765_152145487	0.516345	Esophagus_Gastroesophageal_Junction	0.977214	SYNE1	intron_6_152464900_152466622	ENSG00000131018.25	0.64899
intron_6_152145555_152148045	0.516345	Esophagus_Gastroesophageal_Junction	0.977214	SYNE1	intron_6_152466690_152469180	ENSG00000131018.25	-0.64899
intron_7_155298027_155298259	0.51638	Esophagus_Gastroesophageal_Junction	0.977214	INSIG1	intron_7_155089737_155089969	ENSG00000186480.13	0.648936
intron_7_157367483_157382246	0.515928	Esophagus_Gastroesophageal_Junction	0.977214	DNAJB6	intron_7_157160177_157174940	ENSG00000105993.15	0.649635
intron_7_157381986_157382246	0.515928	Esophagus_Gastroesophageal_Junction	0.977214	DNAJB6	intron_7_157174680_157174940	ENSG00000105993.15	-0.649635
intron_8_98996966_99012869	0.516372	Esophagus_Gastroesophageal_Junction	0.977214	VPS13B-DT	intron_8_100009194_100025097	ENSG00000253948.4	0.648948
intron_9_129139649_129142445	0.515556	Esophagus_Gastroesophageal_Junction	0.977214	ENSG00000235007	intron_9_131901928_131904724	ENSG00000235007.3	0.650211
intron_9_129139649_129142445	0.515556	Esophagus_Gastroesophageal_Junction	0.977214	PTPA	intron_9_131901928_131904724	ENSG00000119383.21	0.650211
intron_9_130579764_130595483	0.51641	Esophagus_Gastroesophageal_Junction	0.977214	FUBP3	intron_9_133455151_133470870	ENSG00000107164.17	-0.648889
intron_10_125816525_125823029	0.627118	Ovary	0.977217	UROS	intron_10_127505094_127511598	ENSG00000188690.15	0.485787
intron_17_19652632_19656366	0.627195	Ovary	0.977217	ALDH3A2	intron_17_19555945_19559679	ENSG00000072210.19	-0.485679
intron_19_17198308_17200293	0.62717	Ovary	0.977217	MYO9B	intron_19_17309117_17311102	ENSG00000099331.14	0.485714
intron_5_109337356_109344190	0.62717	Ovary	0.977217	PJA2	intron_5_108673057_108679891	ENSG00000198961.10	-0.485714
intron_5_96883930_96886655	0.500595	Uterus	0.977221	ERAP2	intron_5_96219634_96222359	ENSG00000164308.17	0.673554
intron_15_85585823_85639374	0.615018	smultixcan	0.977222	AKAP13	intron_15_86129054_86182605	ENSG00000170776.22	0.502924
intron_12_15662099_15665756	0.600031	Pituitary	0.977222	EPS8	intron_12_15815033_15818690	ENSG00000151491.14	-0.524355
intron_14_77327552_77329123	0.548009	Skin_Not_Sun_Exposed_Suprapubic	0.977223	GSTZ1	intron_14_77793895_77795466	ENSG00000100577.19	-0.600747
intron_16_90037848_90040300	0.548044	Skin_Not_Sun_Exposed_Suprapubic	0.977223	GAS8	intron_16_90104256_90106708	ENSG00000141013.17	-0.600694
intron_5_122845693_122936734	0.548035	Skin_Not_Sun_Exposed_Suprapubic	0.977223	SNX24	intron_5_122181388_122272429	ENSG00000064652.11	0.600707
intron_10_12155931_12156907	0.488399	Artery_Aorta	0.977223	SEC61A2	intron_10_12197930_12198906	ENSG00000065665.21	0.692857
intron_12_103785475_103785571	0.488377	Artery_Aorta	0.977223	NT5DC3	intron_12_104179253_104179349	ENSG00000111696.12	0.692893
intron_12_103785475_103787441	0.487631	Artery_Aorta	0.977223	NT5DC3	intron_12_104179253_104181219	ENSG00000111696.12	-0.694081
intron_12_48660619_48662560	0.488719	Artery_Aorta	0.977223	KANSL2	intron_12_49054402_49056343	ENSG00000139620.13	-0.692347
intron_12_55942263_55943297	0.487965	Artery_Aorta	0.977223	DGKA	intron_12_56336047_56337081	ENSG00000065357.20	-0.693548
intron_15_25095828_25096828	0.48823	Artery_Aorta	0.977223	SNHG14	intron_15_25340975_25341975	ENSG00000224078.15	-0.693126
intron_15_40774436_40774968	0.488039	Artery_Aorta	0.977223	DNAJC17	intron_15_41066634_41067166	ENSG00000104129.10	-0.693431
intron_15_41528336_41529470	0.487801	Artery_Aorta	0.977223	RPAP1	intron_15_41820534_41821668	ENSG00000103932.12	-0.693811
intron_15_42724616_42725144	0.487839	Artery_Aorta	0.977223	CDAN1	intron_15_43016814_43017342	ENSG00000140326.13	-0.69375
intron_15_83126847_83127358	0.487608	Artery_Aorta	0.977223	TM6SF1	intron_15_83795599_83796110	ENSG00000136404.16	-0.694118
intron_15_99228732_99241365	0.487573	Artery_Aorta	0.977223	TTC23	intron_15_99768937_99781570	ENSG00000103852.13	0.694175
intron_16_56336860_56340834	0.488744	Artery_Aorta	0.977223	GNAO1	intron_16_56370772_56374746	ENSG00000087258.16	-0.692308
intron_16_58174510_58184260	0.489048	Artery_Aorta	0.977223	CSNK2A2	intron_16_58208414_58218164	ENSG00000070770.10	0.691824
intron_17_29090926_29092343	0.487927	Artery_Aorta	0.977223	MYO18A	intron_17_27417944_27419361	ENSG00000196535.20	0.693609
intron_17_32360967_32362914	0.488744	Artery_Aorta	0.977223	ZNF207	intron_17_30687986_30689933	ENSG00000010244.19	-0.692308
intron_17_32365487_32367772	0.488744	Artery_Aorta	0.977223	ZNF207	intron_17_30692506_30694791	ENSG00000010244.19	-0.692308
intron_17_32366757_32367772	0.488744	Artery_Aorta	0.977223	ZNF207	intron_17_30693776_30694791	ENSG00000010244.19	0.692308
intron_17_59881110_59886083	0.487514	Artery_Aorta	0.977223	TUBD1	intron_17_57958471_57963444	ENSG00000108423.15	-0.694268
intron_17_68942039_68955219	0.488039	Artery_Aorta	0.977223	ABCA8	intron_17_66938180_66951360	ENSG00000141338.15	-0.693431
intron_18_61606654_61606851	0.487494	Artery_Aorta	0.977223	ENSG00000267279	intron_18_59273887_59274084	ENSG00000267279.3	-0.694301
intron_19_12676142_12677291	0.487717	Artery_Aorta	0.977223	DHPS	intron_19_12786956_12788105	ENSG00000095059.17	0.693944
intron_19_17215507_17215992	0.487801	Artery_Aorta	0.977223	USE1	intron_19_17326316_17326801	ENSG00000053501.14	-0.693811
intron_19_18920703_18920834	0.488873	Artery_Aorta	0.977223	DDX49	intron_19_19031512_19031643	ENSG00000105671.12	0.692102
intron_19_41239720_41242883	0.488402	Artery_Aorta	0.977223	AXL	intron_19_41745625_41748788	ENSG00000167601.12	-0.692852
intron_19_41256611_41257493	0.489045	Artery_Aorta	0.977223	AXL	intron_19_41762516_41763398	ENSG00000167601.12	0.691828
intron_19_45770640_45770971	0.488249	Artery_Aorta	0.977223	DMPK	intron_19_46273898_46274229	ENSG00000104936.20	-0.693096
intron_19_5790335_5791044	0.489025	Artery_Aorta	0.977223	DUS3L	intron_19_5790346_5791055	ENSG00000141994.16	0.69186
intron_19_990364_990852	0.488509	Artery_Aorta	0.977223	WDR18	intron_19_990364_990852	ENSG00000065268.11	-0.692683
intron_1_19357563_19378540	0.487839	Artery_Aorta	0.977223	CAPZB	intron_1_19684057_19705034	ENSG00000077549.19	-0.69375
intron_1_39522505_39529055	0.488039	Artery_Aorta	0.977223	PPIEL	intron_1_39988177_39994727	ENSG00000291129.1	0.693431
intron_1_39523697_39523807	0.488039	Artery_Aorta	0.977223	PPIEL	intron_1_39989369_39989479	ENSG00000291129.1	-0.693431
intron_1_66925095_66926142	0.488744	Artery_Aorta	0.977223	MIER1	intron_1_67390778_67391825	ENSG00000198160.15	0.692308
intron_20_35236191_35272005	0.488518	Artery_Aorta	0.977223	MMP24OS	intron_20_33823994_33859808	ENSG00000126005.17	0.692668
intron_20_3673496_3673574	0.488856	Artery_Aorta	0.977223	ADAM33	intron_20_3654143_3654221	ENSG00000149451.19	-0.692129
intron_20_62914406_62937796	0.489048	Artery_Aorta	0.977223	DIDO1	intron_20_61545758_61569148	ENSG00000101191.17	-0.691824
intron_21_36277100_36277975	0.488986	Artery_Aorta	0.977223	DOP1B	intron_21_37649398_37650273	ENSG00000142197.13	0.691922
intron_22_42142639_42142728	0.487488	Artery_Aorta	0.977223	CYP2D7	intron_22_42538640_42538729	ENSG00000205702.12	-0.69431
intron_2_165943341_165945524	0.488352	Artery_Aorta	0.977223	TTC21B	intron_2_166799851_166802034	ENSG00000123607.16	-0.692933
intron_2_219556292_219556454	0.488039	Artery_Aorta	0.977223	OBSL1	intron_2_220421014_220421176	ENSG00000124006.15	0.693431
intron_2_46010517_46086208	0.488428	Artery_Aorta	0.977223	PRKCE	intron_2_46237656_46313347	ENSG00000171132.14	-0.69281
intron_3_184812225_184815784	0.488886	Artery_Aorta	0.977223	VPS8	intron_3_184530013_184533572	ENSG00000156931.16	0.692082
intron_3_52519404_52519505	0.489075	Artery_Aorta	0.977223	STAB1	intron_3_52553420_52553521	ENSG00000010327.10	0.691781
intron_5_139021292_139042620	0.488399	Artery_Aorta	0.977223	SIL1	intron_5_138356981_138378309	ENSG00000120725.13	0.692857
intron_6_166365453_166365974	0.487931	Artery_Aorta	0.977223	MPC1	intron_6_166778941_166779462	ENSG00000060762.19	0.693603
intron_6_166366106_166366795	0.487931	Artery_Aorta	0.977223	MPC1	intron_6_166779594_166780283	ENSG00000060762.19	-0.693603
intron_7_141664240_141664904	0.488195	Artery_Aorta	0.977223	DENND11	intron_7_141364040_141364704	ENSG00000257093.7	-0.693182
intron_7_156724178_156734177	0.488944	Artery_Aorta	0.977223	LMBR1	intron_7_156516872_156526871	ENSG00000105983.23	0.691989
intron_7_92397859_92398212	0.487404	Artery_Aorta	0.977223	ANKIB1	intron_7_92027173_92027526	ENSG00000001629.10	0.694444
intron_8_2140886_2143401	0.488891	Artery_Aorta	0.977223	MYOM2	intron_8_2088809_2091325	ENSG00000036448.10	-0.692073
intron_9_130427375_130427497	0.488646	Artery_Aorta	0.977223	HMCN2	intron_9_133302762_133302884	ENSG00000148357.18	0.692464
intron_9_94031127_94064734	0.488523	Artery_Aorta	0.977223	PTPDC1	intron_9_96793409_96827016	ENSG00000158079.16	-0.692661
intron_9_97910616_97912873	0.487839	Artery_Aorta	0.977223	TRMO	intron_9_100672898_100675155	ENSG00000136932.15	-0.69375
intron_9_128627942_128630321	0.602174	Adrenal_Gland	0.977224	SPTAN1	intron_9_131390221_131392600	ENSG00000197694.19	-0.521277
intron_10_73818895_73819532	0.627537	Ovary	0.977224	CAMK2G	intron_10_75578653_75579290	ENSG00000148660.22	0.485197
intron_13_43874927_43879631	0.627468	Ovary	0.977224	CCDC122	intron_13_44449063_44453767	ENSG00000151773.13	-0.485294
intron_17_80112100_80112578	0.627496	Ovary	0.977224	GAA	intron_17_78085899_78086377	ENSG00000171298.13	-0.485255
intron_19_15430089_15431012	0.627445	Ovary	0.977224	WIZ	intron_19_15540900_15541823	ENSG00000011451.21	0.485326
intron_19_15430089_15436806	0.627445	Ovary	0.977224	WIZ	intron_19_15540900_15547617	ENSG00000011451.21	-0.485326
intron_6_42966447_42966525	0.627317	Ovary	0.977224	PEX6	intron_6_42934185_42934263	ENSG00000124587.14	-0.485507
intron_7_56068638_56072997	0.627317	Ovary	0.977224	SUMF2	intron_7_56136331_56140690	ENSG00000129103.19	0.485507
intron_7_92448877_92450701	0.627536	Ovary	0.977224	GATAD1	intron_7_92078191_92080015	ENSG00000157259.8	-0.485198
intron_7_96080488_96097483	0.627468	Ovary	0.977224	DYNC1I1	intron_7_95709800_95726795	ENSG00000158560.14	-0.485294
intron_8_38263406_38266141	0.627287	Ovary	0.977224	PLPP5	intron_8_38120924_38123659	ENSG00000147535.17	-0.485549
intron_16_21161278_21170437	0.599458	Whole_Blood	0.977228	LDAF1	intron_16_21172599_21181758	ENSG00000011638.11	0.52518
intron_16_29820510_29830515	0.574494	Adipose_Visceral_Omentum	0.977229	MVP	intron_16_29831831_29841836	ENSG00000013364.19	0.561446
intron_17_35984452_35986571	0.574504	Adipose_Visceral_Omentum	0.977229	CCL14	intron_17_34311488_34313607	ENSG00000276409.5	-0.561431
intron_17_35984452_35986571	0.574504	Adipose_Visceral_Omentum	0.977229	CCL15-CCL14	intron_17_34311488_34313607	ENSG00000275688.4	-0.561431
intron_9_34379732_34380902	0.574522	Adipose_Visceral_Omentum	0.977229	C9orf24	intron_9_34379730_34380900	ENSG00000164972.14	-0.561404
intron_10_101601336_101608835	0.497542	Brain_Caudate_basal_ganglia	0.97723	DPCD	intron_10_103361093_103368592	ENSG00000166171.13	-0.678363
intron_10_101601336_101609367	0.497542	Brain_Caudate_basal_ganglia	0.97723	DPCD	intron_10_103361093_103369124	ENSG00000166171.13	-0.678363
intron_10_133402773_133419480	0.495131	Brain_Caudate_basal_ganglia	0.97723	ENSG00000254536	intron_10_135216277_135232984	ENSG00000254536.2	0.682171
intron_10_133402773_133419480	0.495131	Brain_Caudate_basal_ganglia	0.97723	MTG1	intron_10_135216277_135232984	ENSG00000148824.19	0.682171
intron_10_15112963_15119343	0.49667	Brain_Caudate_basal_ganglia	0.97723	NMT2	intron_10_15154962_15161342	ENSG00000152465.18	0.679739
intron_10_75210716_75211134	0.495272	Brain_Caudate_basal_ganglia	0.97723	VDAC2	intron_10_76970474_76970892	ENSG00000165637.14	-0.681948
intron_10_7759990_7762457	0.492684	Brain_Caudate_basal_ganglia	0.97723	KIN	intron_10_7801953_7804420	ENSG00000151657.12	-0.686047
intron_10_98388084_98388354	0.491197	Brain_Caudate_basal_ganglia	0.97723	PYROXD2	intron_10_100147841_100148111	ENSG00000119943.13	-0.688406
intron_10_98388508_98390598	0.491197	Brain_Caudate_basal_ganglia	0.97723	PYROXD2	intron_10_100148265_100150355	ENSG00000119943.13	0.688406
intron_11_124649796_124654655	0.496018	Brain_Caudate_basal_ganglia	0.97723	SIAE	intron_11_124519692_124524551	ENSG00000110013.13	0.680769
intron_11_62881718_62881893	0.493638	Brain_Caudate_basal_ganglia	0.97723	SLC3A2	intron_11_62649190_62649365	ENSG00000168003.19	-0.684534
intron_11_65097127_65107187	0.497244	Brain_Caudate_basal_ganglia	0.97723	VPS51	intron_11_64864599_64874659	ENSG00000149823.9	0.678832
intron_11_65599768_65605761	0.493944	Brain_Caudate_basal_ganglia	0.97723	MAP3K11	intron_11_65367239_65373232	ENSG00000173327.8	-0.684049
intron_11_66000481_66001910	0.496504	Brain_Caudate_basal_ganglia	0.97723	EIF1AD	intron_11_65767952_65769381	ENSG00000175376.9	0.68
intron_11_66526807_66529819	0.494545	Brain_Caudate_basal_ganglia	0.97723	BBS1	intron_11_66294278_66297290	ENSG00000174483.20	0.683099
intron_11_66526807_66529819	0.494545	Brain_Caudate_basal_ganglia	0.97723	ENSG00000256349	intron_11_66294278_66297290	ENSG00000256349.1	0.683099
intron_11_71481404_71481923	0.490808	Brain_Caudate_basal_ganglia	0.97723	NADSYN1	intron_11_71192450_71192969	ENSG00000172890.13	0.689024
intron_11_788658_790030	0.495221	Brain_Caudate_basal_ganglia	0.97723	CEND1	intron_11_788658_790030	ENSG00000184524.6	-0.682028
intron_11_9142845_9144097	0.490264	Brain_Caudate_basal_ganglia	0.97723	DENND5A	intron_11_9164392_9165644	ENSG00000184014.9	0.689889
intron_12_106978771_106985115	0.493992	Brain_Caudate_basal_ganglia	0.97723	MTERF2	intron_12_107372549_107378893	ENSG00000120832.10	0.683974
intron_12_121166187_121175388	0.493311	Brain_Caudate_basal_ganglia	0.97723	P2RX7	intron_12_121603990_121613191	ENSG00000089041.17	0.685051
intron_12_2824252_2830217	0.497292	Brain_Caudate_basal_ganglia	0.97723	ITFG2	intron_12_2933418_2939383	ENSG00000111203.13	0.678756
intron_12_49105957_49106961	0.494545	Brain_Caudate_basal_ganglia	0.97723	LMBR1L	intron_12_49499740_49500744	ENSG00000139636.16	-0.683099
intron_12_56664800_56666204	0.494172	Brain_Caudate_basal_ganglia	0.97723	PTGES3	intron_12_57058584_57059988	ENSG00000110958.16	0.683689
intron_12_57395818_57430720	0.494462	Brain_Caudate_basal_ganglia	0.97723	R3HDM2	intron_12_57789601_57824503	ENSG00000179912.21	0.68323
intron_12_8050620_8052762	0.497409	Brain_Caudate_basal_ganglia	0.97723	FOXJ2	intron_12_8203216_8205358	ENSG00000065970.9	0.678571
intron_13_20800990_20807457	0.497164	Brain_Caudate_basal_ganglia	0.97723	XPO4	intron_13_21375129_21381596	ENSG00000132953.18	-0.678959
intron_13_21381546_21382920	0.494025	Brain_Caudate_basal_ganglia	0.97723	ZDHHC20	intron_13_21955685_21957059	ENSG00000180776.17	-0.683921
intron_14_105221914_105226069	0.491257	Brain_Caudate_basal_ganglia	0.97723	BRF1	intron_14_105688251_105692406	ENSG00000185024.18	0.688312
intron_14_31403049_31420472	0.493145	Brain_Caudate_basal_ganglia	0.97723	HEATR5A	intron_14_31872255_31889678	ENSG00000129493.15	-0.685315
intron_14_39154294_39158285	0.495537	Brain_Caudate_basal_ganglia	0.97723	TRAPPC6B	intron_14_39623498_39627489	ENSG00000182400.15	-0.681529
intron_15_40340015_40340808	0.495966	Brain_Caudate_basal_ganglia	0.97723	CCDC9B	intron_15_40632216_40633009	ENSG00000188549.13	0.680851
intron_15_42529819_42531413	0.497542	Brain_Caudate_basal_ganglia	0.97723	SNAP23	intron_15_42822017_42823611	ENSG00000092531.10	-0.678363
intron_15_42529819_42545136	0.497542	Brain_Caudate_basal_ganglia	0.97723	SNAP23	intron_15_42822017_42837334	ENSG00000092531.10	0.678363
intron_15_63326357_63327149	0.491087	Brain_Caudate_basal_ganglia	0.97723	CA12	intron_15_63618556_63619348	ENSG00000074410.14	-0.688581
intron_15_63675093_63677845	0.495966	Brain_Caudate_basal_ganglia	0.97723	HERC1	intron_15_63967292_63970044	ENSG00000103657.14	0.680851
intron_16_1505601_1506238	0.490139	Brain_Caudate_basal_ganglia	0.97723	TELO2	intron_16_1555602_1556239	ENSG00000100726.15	-0.690087
intron_16_2672570_2673283	0.495636	Brain_Caudate_basal_ganglia	0.97723	ERVK13-1	intron_16_2722571_2723284	ENSG00000260565.9	-0.681373
intron_16_4426092_4434384	0.492502	Brain_Caudate_basal_ganglia	0.97723	DNAJA3	intron_16_4476093_4484385	ENSG00000103423.14	-0.686335
intron_16_5079102_5079748	0.49726	Brain_Caudate_basal_ganglia	0.97723	ALG1	intron_16_5129103_5129749	ENSG00000033011.14	-0.678808
intron_16_56932391_56935235	0.490704	Brain_Caudate_basal_ganglia	0.97723	HERPUD1	intron_16_56966303_56969147	ENSG00000051108.15	-0.689189
intron_16_66941646_66941768	0.492293	Brain_Caudate_basal_ganglia	0.97723	CES2	intron_16_66975549_66975671	ENSG00000172831.14	0.686667
intron_16_81054094_81057905	0.495055	Brain_Caudate_basal_ganglia	0.97723	ENSG00000260643	intron_16_81087699_81091510	ENSG00000260643.2	-0.682292
intron_17_10706550_10710834	0.495771	Brain_Caudate_basal_ganglia	0.97723	ADPRM	intron_17_10609867_10614151	ENSG00000170222.12	-0.681159
intron_17_16444131_16447845	0.496968	Brain_Caudate_basal_ganglia	0.97723	LRRC75A	intron_17_16347445_16351159	ENSG00000181350.12	-0.679268
intron_17_2367405_2371262	0.494453	Brain_Caudate_basal_ganglia	0.97723	SGSM2	intron_17_2270699_2274556	ENSG00000141258.13	-0.683244
intron_17_36511455_36512658	0.491713	Brain_Caudate_basal_ganglia	0.97723	MYO19	intron_17_34867294_34868501	ENSG00000278259.5	0.687587
intron_17_38547881_38548557	0.495055	Brain_Caudate_basal_ganglia	0.97723	SRCIN1	intron_17_36704117_36704793	ENSG00000277363.5	-0.682292
intron_17_7252082_7252426	0.491768	Brain_Caudate_basal_ganglia	0.97723	ELP5	intron_17_7155401_7155745	ENSG00000170291.16	-0.6875
intron_17_76067330_76070378	0.49432	Brain_Caudate_basal_ganglia	0.97723	SRP68	intron_17_74063411_74066459	ENSG00000167881.15	-0.683453
intron_17_7855284_7855445	0.496411	Brain_Caudate_basal_ganglia	0.97723	TMEM88	intron_17_7758602_7758763	ENSG00000167874.7	0.680147
intron_17_7855284_7855771	0.496411	Brain_Caudate_basal_ganglia	0.97723	TMEM88	intron_17_7758602_7759089	ENSG00000167874.7	-0.680147
intron_17_81824554_81826380	0.496829	Brain_Caudate_basal_ganglia	0.97723	MCRIP1	intron_17_79782430_79784256	ENSG00000225663.8	0.679488
intron_17_81824554_81833238	0.496829	Brain_Caudate_basal_ganglia	0.97723	MCRIP1	intron_17_79782430_79791114	ENSG00000225663.8	-0.679488
intron_18_80067308_80069798	0.490547	Brain_Caudate_basal_ganglia	0.97723	RBFADN	intron_18_77827308_77829798	ENSG00000261126.7	-0.68944
intron_19_12948358_12948497	0.491067	Brain_Caudate_basal_ganglia	0.97723	RAD23A	intron_19_13059172_13059311	ENSG00000179262.10	-0.688612
intron_19_12948358_12948514	0.491067	Brain_Caudate_basal_ganglia	0.97723	RAD23A	intron_19_13059172_13059328	ENSG00000179262.10	0.688612
intron_19_12948552_12948686	0.491067	Brain_Caudate_basal_ganglia	0.97723	RAD23A	intron_19_13059366_13059500	ENSG00000179262.10	0.688612
intron_19_14074463_14074706	0.492893	Brain_Caudate_basal_ganglia	0.97723	MISP3	intron_19_14185275_14185518	ENSG00000141854.10	-0.685714
intron_19_15368322_15370146	0.497177	Brain_Caudate_basal_ganglia	0.97723	AKAP8	intron_19_15479133_15480957	ENSG00000105127.10	0.678939
intron_19_17227199_17227840	0.49192	Brain_Caudate_basal_ganglia	0.97723	OCEL1	intron_19_17338008_17338649	ENSG00000099330.9	-0.687259
intron_19_17267516_17268756	0.494462	Brain_Caudate_basal_ganglia	0.97723	BABAM1	intron_19_17378325_17379565	ENSG00000105393.16	0.68323
intron_19_17267527_17268756	0.494462	Brain_Caudate_basal_ganglia	0.97723	BABAM1	intron_19_17378336_17379565	ENSG00000105393.16	0.68323
intron_19_17267527_17268794	0.494462	Brain_Caudate_basal_ganglia	0.97723	BABAM1	intron_19_17378336_17379603	ENSG00000105393.16	-0.68323
intron_19_17267527_17268794	0.494462	Brain_Caudate_basal_ganglia	0.97723	ENSG00000269307	intron_19_17378336_17379603	ENSG00000269307.1	-0.68323
intron_19_17269091_17273904	0.494462	Brain_Caudate_basal_ganglia	0.97723	BABAM1	intron_19_17379900_17384713	ENSG00000105393.16	-0.68323
intron_19_17269091_17273904	0.494462	Brain_Caudate_basal_ganglia	0.97723	ENSG00000269307	intron_19_17379900_17384713	ENSG00000269307.1	-0.68323
intron_19_17271655_17273904	0.496982	Brain_Caudate_basal_ganglia	0.97723	BABAM1	intron_19_17382464_17384713	ENSG00000105393.16	-0.679245
intron_19_21082348_21083978	0.492367	Brain_Caudate_basal_ganglia	0.97723	ZNF714	intron_19_21265154_21266784	ENSG00000160352.16	-0.686549
intron_19_23374764_23395325	0.494105	Brain_Caudate_basal_ganglia	0.97723	ZNF91	intron_19_23557566_23578127	ENSG00000167232.14	0.683794
intron_19_2833269_2833681	0.494545	Brain_Caudate_basal_ganglia	0.97723	ZNF554	intron_19_2833267_2833679	ENSG00000172006.12	0.683099
intron_19_29608709_29610409	0.495428	Brain_Caudate_basal_ganglia	0.97723	POP4	intron_19_30099616_30101316	ENSG00000105171.10	0.681701
intron_19_3275984_3278031	0.492703	Brain_Caudate_basal_ganglia	0.97723	CELF5	intron_19_3275982_3278029	ENSG00000161082.13	-0.686016
intron_19_35631405_35633098	0.49263	Brain_Caudate_basal_ganglia	0.97723	RBM42	intron_19_36122307_36124000	ENSG00000126254.12	-0.686131
intron_19_38710342_38714469	0.492757	Brain_Caudate_basal_ganglia	0.97723	ACTN4	intron_19_39200982_39205109	ENSG00000130402.14	0.68593
intron_19_47682152_47694115	0.497244	Brain_Caudate_basal_ganglia	0.97723	BICRA	intron_19_48185409_48197372	ENSG00000063169.12	-0.678832
intron_19_48095604_48098139	0.490893	Brain_Caudate_basal_ganglia	0.97723	PLA2G4C	intron_19_48598861_48601396	ENSG00000105499.14	0.688889
intron_19_49521201_49524507	0.493292	Brain_Caudate_basal_ganglia	0.97723	FCGRT	intron_19_50024458_50027764	ENSG00000104870.13	0.685083
intron_19_5214736_5215289	0.494126	Brain_Caudate_basal_ganglia	0.97723	PTPRS	intron_19_5214747_5215300	ENSG00000105426.19	-0.683761
intron_19_6420144_6420422	0.493587	Brain_Caudate_basal_ganglia	0.97723	KHSRP	intron_19_6420155_6420433	ENSG00000088247.19	-0.684615
intron_1_101025466_101025665	0.49567	Brain_Caudate_basal_ganglia	0.97723	DPH5	intron_1_101491022_101491221	ENSG00000117543.22	0.681319
intron_1_150067950_150068630	0.492172	Brain_Caudate_basal_ganglia	0.97723	VPS45	intron_1_150040007_150040687	ENSG00000136631.16	-0.686859
intron_1_150963139_150963530	0.496605	Brain_Caudate_basal_ganglia	0.97723	SETDB1	intron_1_150935615_150936006	ENSG00000143379.13	-0.679842
intron_1_156242295_156242553	0.49306	Brain_Caudate_basal_ganglia	0.97723	BGLAP	intron_1_156212086_156212344	ENSG00000242252.2	-0.68545
intron_1_16490783_16490865	0.494029	Brain_Caudate_basal_ganglia	0.97723	CROCCP3	intron_1_16817278_16817360	ENSG00000290842.1	0.683914
intron_1_16490783_16490865	0.494029	Brain_Caudate_basal_ganglia	0.97723	CROCCP3	intron_1_16817278_16817360	ENSG00000080947.16	0.683914
intron_1_204542944_204546797	0.497409	Brain_Caudate_basal_ganglia	0.97723	MDM4	intron_1_204512072_204515925	ENSG00000198625.14	-0.678571
intron_1_222577643_222579759	0.4922	Brain_Caudate_basal_ganglia	0.97723	TAF1A	intron_1_222750985_222753101	ENSG00000143498.18	-0.686813
intron_1_232950744_232955557	0.491122	Brain_Caudate_basal_ganglia	0.97723	NTPCR	intron_1_233086490_233091303	ENSG00000135778.12	0.688525
intron_1_232955719_232956347	0.491122	Brain_Caudate_basal_ganglia	0.97723	NTPCR	intron_1_233091465_233092093	ENSG00000135778.12	0.688525
intron_1_26303167_26306592	0.493363	Brain_Caudate_basal_ganglia	0.97723	UBXN11	intron_1_26629658_26633083	ENSG00000158062.21	0.68497
intron_1_31261632_31267871	0.496096	Brain_Caudate_basal_ganglia	0.97723	SNRNP40	intron_1_31734479_31740718	ENSG00000060688.13	-0.680645
intron_1_39554392_39556599	0.492454	Brain_Caudate_basal_ganglia	0.97723	PPIEL	intron_1_40020064_40022271	ENSG00000291129.1	0.686411
intron_1_39554392_39559216	0.492454	Brain_Caudate_basal_ganglia	0.97723	PPIEL	intron_1_40020064_40024888	ENSG00000291129.1	-0.686411
intron_1_40074183_40078560	0.493007	Brain_Caudate_basal_ganglia	0.97723	PPT1	intron_1_40539855_40544232	ENSG00000131238.18	-0.685535
intron_1_62051058_62079450	0.497244	Brain_Caudate_basal_ganglia	0.97723	PATJ	intron_1_62516730_62545122	ENSG00000132849.22	0.678832
intron_1_63571128_63572442	0.496504	Brain_Caudate_basal_ganglia	0.97723	EFCAB7	intron_1_64036799_64038113	ENSG00000203965.13	0.68
intron_1_77715868_77717867	0.495016	Brain_Caudate_basal_ganglia	0.97723	USP33	intron_1_78181553_78183552	ENSG00000077254.14	-0.682353
intron_1_7962081_7962763	0.496829	Brain_Caudate_basal_ganglia	0.97723	PARK7	intron_1_8022141_8022823	ENSG00000116288.13	0.679487
intron_20_34850917_34851231	0.490489	Brain_Caudate_basal_ganglia	0.97723	GGT7	intron_20_33438720_33439034	ENSG00000131067.17	-0.68953
intron_20_41551360_41618340	0.49344	Brain_Caudate_basal_ganglia	0.97723	CHD6	intron_20_40179999_40246979	ENSG00000124177.16	-0.684848
intron_20_44211077_44214888	0.494555	Brain_Caudate_basal_ganglia	0.97723	OSER1-DT	intron_20_42839717_42843528	ENSG00000223891.7	-0.683082
intron_20_44936730_44938061	0.497356	Brain_Caudate_basal_ganglia	0.97723	PABPC1L	intron_20_43565371_43566702	ENSG00000101104.13	0.678655
intron_20_59037280_59038466	0.492893	Brain_Caudate_basal_ganglia	0.97723	PRELID3B	intron_20_57612335_57613521	ENSG00000101166.16	0.685714
intron_20_59037299_59038466	0.492893	Brain_Caudate_basal_ganglia	0.97723	PRELID3B	intron_20_57612354_57613521	ENSG00000101166.16	-0.685714
intron_22_24164563_24165530	0.491453	Brain_Caudate_basal_ganglia	0.97723	CABIN1	intron_22_24560531_24561498	ENSG00000099991.18	-0.688
intron_2_127643072_127648037	0.490937	Brain_Caudate_basal_ganglia	0.97723	LIMS2	intron_2_128400647_128405612	ENSG00000072163.20	-0.68882
intron_2_15167323_15186742	0.495042	Brain_Caudate_basal_ganglia	0.97723	NBAS	intron_2_15307447_15326866	ENSG00000151779.14	-0.682312
intron_2_217813307_217813685	0.492051	Brain_Caudate_basal_ganglia	0.97723	TNS1	intron_2_218678030_218678408	ENSG00000079308.21	-0.68705
intron_2_241468377_241475857	0.493852	Brain_Caudate_basal_ganglia	0.97723	FARP2	intron_2_242407792_242415272	ENSG00000006607.14	-0.684195
intron_2_27629952_27631027	0.491027	Brain_Caudate_basal_ganglia	0.97723	ENSG00000259080	intron_2_27852819_27853894	ENSG00000259080.1	0.688677
intron_2_27629952_27631027	0.491027	Brain_Caudate_basal_ganglia	0.97723	GPN1	intron_2_27852819_27853894	ENSG00000198522.14	0.688677
intron_2_55578342_55579679	0.494356	Brain_Caudate_basal_ganglia	0.97723	PPP4R3B	intron_2_55805478_55806815	ENSG00000275052.5	-0.683398
intron_2_55647453_55654900	0.496647	Brain_Caudate_basal_ganglia	0.97723	PNPT1	intron_2_55874588_55882035	ENSG00000138035.15	-0.679775
intron_2_64581273_64585422	0.49746	Brain_Caudate_basal_ganglia	0.97723	AFTPH	intron_2_64808407_64812556	ENSG00000119844.17	-0.678492
intron_2_97086198_97090109	0.496554	Brain_Caudate_basal_ganglia	0.97723	FAHD2B	intron_2_97751935_97755846	ENSG00000144199.12	0.679921
intron_2_97759053_97759652	0.493644	Brain_Caudate_basal_ganglia	0.97723	TMEM131	intron_2_98375516_98376115	ENSG00000075568.17	0.684524
intron_2_97759749_97760593	0.493644	Brain_Caudate_basal_ganglia	0.97723	TMEM131	intron_2_98376212_98377056	ENSG00000075568.17	-0.684524
intron_3_100825844_100828393	0.494218	Brain_Caudate_basal_ganglia	0.97723	ABI3BP	intron_3_100544688_100547237	ENSG00000154175.18	0.683616
intron_3_101574279_101585437	0.493842	Brain_Caudate_basal_ganglia	0.97723	PCNP	intron_3_101293123_101304281	ENSG00000081154.12	-0.684211
intron_3_107110004_107110592	0.493842	Brain_Caudate_basal_ganglia	0.97723	LINC00882	intron_3_106828851_106829439	ENSG00000242759.10	-0.684211
intron_3_107110004_107112060	0.493842	Brain_Caudate_basal_ganglia	0.97723	LINC00882	intron_3_106828851_106830907	ENSG00000242759.10	0.684211
intron_3_119642561_119648119	0.49263	Brain_Caudate_basal_ganglia	0.97723	POPDC2	intron_3_119361408_119366966	ENSG00000121577.14	0.686131
intron_3_128262224_128264617	0.491025	Brain_Caudate_basal_ganglia	0.97723	EEFSEC	intron_3_127981067_127983460	ENSG00000132394.11	-0.688679
intron_3_128262224_128341233	0.491025	Brain_Caudate_basal_ganglia	0.97723	EEFSEC	intron_3_127981067_128060076	ENSG00000132394.11	0.688679
intron_3_130102935_130103741	0.491923	Brain_Caudate_basal_ganglia	0.97723	ENSG00000291081	intron_3_129821778_129822584	ENSG00000291081.1	-0.687254
intron_3_131501715_131502730	0.491664	Brain_Caudate_basal_ganglia	0.97723	MRPL3	intron_3_131220559_131221574	ENSG00000114686.9	-0.687664
intron_3_154152932_154187685	0.495394	Brain_Caudate_basal_ganglia	0.97723	ARHGEF26	intron_3_153870721_153905474	ENSG00000114790.13	0.681755
intron_3_183844326_183862697	0.497568	Brain_Caudate_basal_ganglia	0.97723	PARL	intron_3_183562114_183580485	ENSG00000175193.14	-0.678322
intron_3_48422205_48422331	0.495771	Brain_Caudate_basal_ganglia	0.97723	PLXNB1	intron_3_48463614_48463740	ENSG00000164050.13	-0.681159
intron_3_56594028_56613589	0.495004	Brain_Caudate_basal_ganglia	0.97723	CCDC66	intron_3_56628056_56647617	ENSG00000180376.17	0.682372
intron_3_58130908_58131927	0.494777	Brain_Caudate_basal_ganglia	0.97723	FLNB	intron_3_58116635_58117654	ENSG00000136068.16	-0.682731
intron_3_58249942_58256562	0.495016	Brain_Caudate_basal_ganglia	0.97723	ABHD6	intron_3_58235669_58242289	ENSG00000163686.15	0.682353
intron_4_1822312_1822988	0.491556	Brain_Caudate_basal_ganglia	0.97723	LETM1	intron_4_1824039_1824715	ENSG00000168924.15	0.687836
intron_4_184638468_184649395	0.491559	Brain_Caudate_basal_ganglia	0.97723	CASP3	intron_4_185559622_185570549	ENSG00000164305.20	-0.687831
intron_4_20704814_20709683	0.494263	Brain_Caudate_basal_ganglia	0.97723	PACRGL	intron_4_20706437_20711306	ENSG00000163138.19	-0.683544
intron_4_2258011_2261725	0.496376	Brain_Caudate_basal_ganglia	0.97723	MXD4	intron_4_2259738_2263452	ENSG00000123933.17	0.680203
intron_4_38625503_38625602	0.495354	Brain_Caudate_basal_ganglia	0.97723	KLF3-AS1	intron_4_38627124_38627223	ENSG00000231160.12	-0.681818
intron_4_38625762_38628039	0.495518	Brain_Caudate_basal_ganglia	0.97723	KLF3-AS1	intron_4_38627383_38629660	ENSG00000231160.12	0.681559
intron_4_38929333_38931451	0.493515	Brain_Caudate_basal_ganglia	0.97723	FAM114A1	intron_4_38930954_38933072	ENSG00000197712.12	0.684729
intron_4_94586444_94618004	0.494859	Brain_Caudate_basal_ganglia	0.97723	PDLIM5	intron_4_95507595_95539155	ENSG00000163110.15	-0.682601
intron_5_141644942_141645020	0.496504	Brain_Caudate_basal_ganglia	0.97723	FCHSD1	intron_5_141024509_141024587	ENSG00000197948.11	0.68
intron_5_36257071_36257454	0.491947	Brain_Caudate_basal_ganglia	0.97723	RANBP3L	intron_5_36257173_36257556	ENSG00000164188.9	-0.687215
intron_5_36260864_36261939	0.491947	Brain_Caudate_basal_ganglia	0.97723	RANBP3L	intron_5_36260966_36262041	ENSG00000164188.9	-0.687215
intron_5_36265520_36269390	0.493387	Brain_Caudate_basal_ganglia	0.97723	RANBP3L	intron_5_36265622_36269492	ENSG00000164188.9	0.684932
intron_5_36269467_36269951	0.493387	Brain_Caudate_basal_ganglia	0.97723	RANBP3L	intron_5_36269569_36270053	ENSG00000164188.9	0.684932
intron_5_81972306_81976193	0.497509	Brain_Caudate_basal_ganglia	0.97723	ATG10	intron_5_81268125_81272012	ENSG00000152348.16	0.678414
intron_5_82312851_82317998	0.492275	Brain_Caudate_basal_ganglia	0.97723	ATP6AP1L	intron_5_81608670_81613817	ENSG00000205464.13	0.686695
intron_6_109614480_109619092	0.492398	Brain_Caudate_basal_ganglia	0.97723	AK9	intron_6_109935683_109940295	ENSG00000155085.16	-0.6865
intron_6_13160284_13182519	0.490783	Brain_Caudate_basal_ganglia	0.97723	PHACTR1	intron_6_13160516_13182751	ENSG00000112137.19	0.689065
intron_6_168034031_168038553	0.493842	Brain_Caudate_basal_ganglia	0.97723	KIF25	intron_6_168434711_168439233	ENSG00000125337.21	-0.684211
intron_6_42214344_42217802	0.496119	Brain_Caudate_basal_ganglia	0.97723	MRPS10	intron_6_42182082_42185540	ENSG00000048544.6	-0.680608
intron_6_56463764_56464685	0.497312	Brain_Caudate_basal_ganglia	0.97723	DST	intron_6_56328562_56329483	ENSG00000151914.22	-0.678726
intron_6_79202155_79202276	0.490691	Brain_Caudate_basal_ganglia	0.97723	HMGN3	intron_6_79911872_79911993	ENSG00000118418.16	-0.689211
intron_7_120810570_120815729	0.490083	Brain_Caudate_basal_ganglia	0.97723	TSPAN12	intron_7_120450624_120455783	ENSG00000106025.9	0.690176
intron_7_128578933_128579999	0.494746	Brain_Caudate_basal_ganglia	0.97723	ENSG00000242588	intron_7_128218987_128220053	ENSG00000242588.7	0.68278
intron_7_128578933_128579999	0.494746	Brain_Caudate_basal_ganglia	0.97723	ENSG00000280828	intron_7_128218987_128220053	ENSG00000280828.1	0.68278
intron_7_151042108_151043971	0.493134	Brain_Caudate_basal_ganglia	0.97723	ABCB8	intron_7_150739195_150741058	ENSG00000197150.13	0.685333
intron_7_30875656_30882181	0.491768	Brain_Caudate_basal_ganglia	0.97723	ENSG00000250424	intron_7_30915271_30921796	ENSG00000250424.4	0.6875
intron_7_30875656_30882181	0.491768	Brain_Caudate_basal_ganglia	0.97723	INMT-MINDY4	intron_7_30915271_30921796	ENSG00000254959.6	0.6875
intron_7_30875656_30882181	0.491768	Brain_Caudate_basal_ganglia	0.97723	MINDY4	intron_7_30915271_30921796	ENSG00000106125.14	0.6875
intron_7_32487293_32487685	0.494181	Brain_Caudate_basal_ganglia	0.97723	LSM5	intron_7_32526905_32527297	ENSG00000106355.10	-0.683673
intron_7_32487757_32488625	0.494181	Brain_Caudate_basal_ganglia	0.97723	LSM5	intron_7_32527369_32528237	ENSG00000106355.10	-0.683673
intron_7_32489344_32490320	0.494181	Brain_Caudate_basal_ganglia	0.97723	LSM5	intron_7_32528956_32529932	ENSG00000106355.10	0.683673
intron_7_32489344_32495230	0.494181	Brain_Caudate_basal_ganglia	0.97723	LSM5	intron_7_32528956_32534842	ENSG00000106355.10	-0.683673
intron_7_5046396_5048033	0.491077	Brain_Caudate_basal_ganglia	0.97723	RBAK	intron_7_5086027_5087664	ENSG00000146587.18	0.688596
intron_7_76005404_76013742	0.490634	Brain_Caudate_basal_ganglia	0.97723	STYXL1	intron_7_75634722_75643060	ENSG00000127952.17	0.689301
intron_7_843520_851384	0.492356	Brain_Caudate_basal_ganglia	0.97723	SUN1	intron_7_883157_891021	ENSG00000164828.18	-0.686567
intron_7_92461410_92462958	0.492651	Brain_Caudate_basal_ganglia	0.97723	ENSG00000244055	intron_7_92090724_92092272	ENSG00000244055.2	0.686099
intron_7_92461410_92491243	0.492651	Brain_Caudate_basal_ganglia	0.97723	ENSG00000244055	intron_7_92090724_92120557	ENSG00000244055.2	-0.686099
intron_7_98238610_98240851	0.490253	Brain_Caudate_basal_ganglia	0.97723	TECPR1	intron_7_97867922_97870163	ENSG00000205356.10	0.689906
intron_8_27313287_27322402	0.497459	Brain_Caudate_basal_ganglia	0.97723	PTK2B	intron_8_27170804_27179919	ENSG00000120899.18	0.678492
intron_8_81840082_81842122	0.495966	Brain_Caudate_basal_ganglia	0.97723	SNX16	intron_8_82752317_82754357	ENSG00000104497.15	0.680851
intron_8_85462801_85462932	0.496332	Brain_Caudate_basal_ganglia	0.97723	CA3-AS1	intron_8_86375030_86375161	ENSG00000253549.6	0.680272
intron_8_85462801_85463178	0.496332	Brain_Caudate_basal_ganglia	0.97723	CA3-AS1	intron_8_86375030_86375407	ENSG00000253549.6	-0.680272
intron_8_97719189_97722879	0.494577	Brain_Caudate_basal_ganglia	0.97723	MTDH	intron_8_98731417_98735107	ENSG00000147649.10	0.683047
intron_9_114092642_114093229	0.496504	Brain_Caudate_basal_ganglia	0.97723	KIF12	intron_9_116854922_116855509	ENSG00000136883.16	-0.68
intron_9_128627942_128629125	0.497046	Brain_Caudate_basal_ganglia	0.97723	SPTAN1	intron_9_131390221_131391404	ENSG00000197694.19	-0.679144
intron_9_2650516_2651415	0.492514	Brain_Caudate_basal_ganglia	0.97723	VLDLR	intron_9_2650516_2651415	ENSG00000147852.17	-0.686316
intron_9_2650516_2651874	0.492514	Brain_Caudate_basal_ganglia	0.97723	VLDLR	intron_9_2650516_2651874	ENSG00000147852.17	0.686316
intron_9_736557_738285	0.492926	Brain_Caudate_basal_ganglia	0.97723	KANK1	intron_9_736557_738285	ENSG00000107104.21	0.685662
intron_8_25390287_25391896	0.647883	Brain_Substantia_nigra	0.977231	DOCK5	intron_8_25247803_25249412	ENSG00000147459.18	0.456705
intron_2_159748903_159752402	0.548027	Pancreas	0.977231	MARCHF7	intron_2_160605414_160608913	ENSG00000136536.15	-0.600719
intron_5_122845693_122936734	0.548035	Pancreas	0.977231	SNX24	intron_5_122181388_122272429	ENSG00000064652.11	0.600707
intron_10_17615964_17617083	0.502131	Uterus	0.977233	HACD1	intron_10_17657963_17659082	ENSG00000165996.14	0.67114
intron_10_3782214_3784913	0.501013	Uterus	0.977233	KLF6	intron_10_3824406_3827105	ENSG00000067082.15	-0.672897
intron_11_101133125_101148143	0.500746	Uterus	0.977233	PGR-AS1	intron_11_101003856_101018874	ENSG00000282728.1	0.673317
intron_11_6544671_6544792	0.502769	Uterus	0.977233	DNHD1	intron_11_6565901_6566022	ENSG00000179532.13	-0.67014
intron_11_72697649_72697911	0.504985	Uterus	0.977233	ARAP1	intron_11_72408694_72408956	ENSG00000186635.15	-0.666667
intron_12_101715076_101716728	0.504985	Uterus	0.977233	CHPT1	intron_12_102108854_102110506	ENSG00000111666.11	0.666667
intron_12_106980713_106985115	0.50199	Uterus	0.977233	MTERF2	intron_12_107374491_107378893	ENSG00000120832.10	-0.671362
intron_12_96920125_96934976	0.504985	Uterus	0.977233	NEDD1	intron_12_97313903_97328754	ENSG00000139350.12	0.666667
intron_13_111280350_111280538	0.502676	Uterus	0.977233	ARHGEF7	intron_13_111932697_111932885	ENSG00000102606.20	0.670285
intron_14_100376495_100468021	0.501132	Uterus	0.977233	WDR25	intron_14_100842832_100934358	ENSG00000176473.14	0.67271
intron_14_105226760_105228820	0.502879	Uterus	0.977233	BRF1	intron_14_105693097_105695157	ENSG00000185024.18	0.669967
intron_14_35046130_35046505	0.504985	Uterus	0.977233	FAM177A1	intron_14_35515336_35515711	ENSG00000151327.14	0.666667
intron_15_75883424_75890435	0.504985	Uterus	0.977233	UBE2Q2	intron_15_76175765_76182776	ENSG00000140367.12	0.666667
intron_15_90946914_90947796	0.504123	Uterus	0.977233	UNC45A	intron_15_91490144_91491026	ENSG00000140553.18	0.668016
intron_16_56618244_56618589	0.500842	Uterus	0.977233	ENSG00000291105	intron_16_56652156_56652501	ENSG00000291105.1	-0.673165
intron_16_56618244_56618589	0.500842	Uterus	0.977233	MT1L	intron_16_56652156_56652501	ENSG00000260549.5	-0.673165
intron_16_579180_580858	0.504985	Uterus	0.977233	PIGQ	intron_16_629180_630858	ENSG00000007541.17	-0.666667
intron_16_662331_665679	0.501243	Uterus	0.977233	WDR90	intron_16_712331_715679	ENSG00000161996.19	0.672536
intron_16_67667072_67667227	0.5014	Uterus	0.977233	C16orf86	intron_16_67700975_67701130	ENSG00000159761.15	-0.672289
intron_16_67667072_67667878	0.5014	Uterus	0.977233	C16orf86	intron_16_67700975_67701781	ENSG00000159761.15	-0.672289
intron_16_67667525_67667878	0.5014	Uterus	0.977233	C16orf86	intron_16_67701428_67701781	ENSG00000159761.15	0.672289
intron_16_69311532_69316008	0.504985	Uterus	0.977233	VPS4A	intron_16_69345435_69349911	ENSG00000132612.16	0.666667
intron_16_78164289_78386860	0.501948	Uterus	0.977233	WWOX	intron_16_78198186_78420757	ENSG00000186153.18	0.671429
intron_17_1640040_1640448	0.503486	Uterus	0.977233	SCARF1	intron_17_1543334_1543742	ENSG00000074660.17	0.669014
intron_17_2367405_2371262	0.500875	Uterus	0.977233	SGSM2	intron_17_2270699_2274556	ENSG00000141258.13	0.673114
intron_17_45115490_45116632	0.501948	Uterus	0.977233	PLCD3	intron_17_43192857_43193999	ENSG00000161714.12	0.671429
intron_17_55043325_55043612	0.502293	Uterus	0.977233	STXBP4	intron_17_53120686_53120973	ENSG00000166263.13	0.670886
intron_17_55043325_55047089	0.502293	Uterus	0.977233	STXBP4	intron_17_53120686_53124450	ENSG00000166263.13	-0.670886
intron_17_55751477_55767335	0.502629	Uterus	0.977233	PCTP	intron_17_53828838_53844696	ENSG00000141179.14	0.670359
intron_17_75573980_75574213	0.504229	Uterus	0.977233	LLGL2	intron_17_73570061_73570294	ENSG00000073350.14	0.667851
intron_17_75755850_75756429	0.503979	Uterus	0.977233	ITGB4	intron_17_73751931_73752510	ENSG00000132470.14	0.668242
intron_17_75813878_75815169	0.500649	Uterus	0.977233	UNK	intron_17_73809959_73811250	ENSG00000132478.10	0.673469
intron_17_78126906_78128659	0.504985	Uterus	0.977233	TMC6	intron_17_76122987_76124740	ENSG00000141524.19	-0.666667
intron_17_80212274_80213804	0.502751	Uterus	0.977233	SGSH	intron_17_78186073_78187603	ENSG00000181523.13	-0.670168
intron_17_81824554_81826380	0.503378	Uterus	0.977233	MCRIP1	intron_17_79782430_79784256	ENSG00000225663.8	0.669183
intron_17_82029185_82029543	0.504145	Uterus	0.977233	LRRC45	intron_17_79987061_79987419	ENSG00000169683.8	-0.667982
intron_17_82101866_82127692	0.504901	Uterus	0.977233	CCDC57	intron_17_80059742_80085568	ENSG00000176155.21	0.666799
intron_17_82415627_82418406	0.504434	Uterus	0.977233	OGFOD3	intron_17_80373503_80376282	ENSG00000181396.13	0.66753
intron_17_82415627_82418412	0.504434	Uterus	0.977233	OGFOD3	intron_17_80373503_80376288	ENSG00000181396.13	-0.66753
intron_18_50275981_50276378	0.500818	Uterus	0.977233	MBD1	intron_18_47802351_47802748	ENSG00000141644.19	0.673203
intron_18_686008_688574	0.503603	Uterus	0.977233	ENOSF1	intron_18_686008_688574	ENSG00000132199.20	-0.668831
intron_18_697355_706470	0.503968	Uterus	0.977233	ENOSF1	intron_18_697355_706470	ENSG00000132199.20	-0.668259
intron_19_10107606_10107804	0.503996	Uterus	0.977233	PPAN-P2RY11	intron_19_10218282_10218480	ENSG00000243207.6	0.668216
intron_19_10107606_10107804	0.503996	Uterus	0.977233	PPAN	intron_19_10218282_10218480	ENSG00000130810.20	0.668216
intron_19_11438124_11441069	0.503147	Uterus	0.977233	PRKCSH	intron_19_11548945_11551884	ENSG00000130175.10	-0.669546
intron_19_11438124_11441240	0.503147	Uterus	0.977233	PRKCSH	intron_19_11548945_11552055	ENSG00000130175.10	0.669546
intron_19_14699281_14705054	0.504985	Uterus	0.977233	ZNF333	intron_19_14810093_14815866	ENSG00000160961.12	0.666667
intron_19_15397280_15397520	0.504985	Uterus	0.977233	AKAP8L	intron_19_15508091_15508331	ENSG00000011243.19	-0.666667
intron_19_15397320_15397520	0.504985	Uterus	0.977233	AKAP8L	intron_19_15508131_15508331	ENSG00000011243.19	0.666667
intron_19_17228309_17228803	0.502214	Uterus	0.977233	OCEL1	intron_19_17339118_17339612	ENSG00000099330.9	-0.67101
intron_19_18436479_18436684	0.501948	Uterus	0.977233	ISYNA1	intron_19_18547289_18547494	ENSG00000105655.19	0.671429
intron_19_1918283_1923070	0.50486	Uterus	0.977233	SCAMP4	intron_19_1918282_1923069	ENSG00000227500.11	0.666862
intron_19_20024376_20039343	0.503149	Uterus	0.977233	ZNF682	intron_19_20135185_20150152	ENSG00000197124.12	-0.669543
intron_19_2851651_2852380	0.503486	Uterus	0.977233	ZNF555	intron_19_2851649_2852378	ENSG00000186300.12	-0.669014
intron_19_32882013_32887752	0.502241	Uterus	0.977233	CEP89	intron_19_33372919_33378658	ENSG00000121289.18	0.670968
intron_19_3452666_3453763	0.504707	Uterus	0.977233	NFIC	intron_19_3452664_3453761	ENSG00000141905.19	0.667102
intron_19_3453916_3456550	0.504707	Uterus	0.977233	NFIC	intron_19_3453914_3456548	ENSG00000141905.19	0.667102
intron_19_45771060_45771350	0.503227	Uterus	0.977233	DMPK	intron_19_46274318_46274608	ENSG00000104936.20	0.669421
intron_19_45816614_45816798	0.501304	Uterus	0.977233	SYMPK	intron_19_46319872_46320056	ENSG00000125755.19	0.672439
intron_19_51168367_51172066	0.502354	Uterus	0.977233	SIGLEC17P	intron_19_51671624_51675323	ENSG00000291114.1	0.67079
intron_19_56570371_56574394	0.504163	Uterus	0.977233	ZNF470	intron_19_57081740_57085763	ENSG00000197016.12	-0.667954
intron_19_56574733_56588226	0.501702	Uterus	0.977233	ZNF470	intron_19_57086102_57099594	ENSG00000197016.12	0.671815
intron_19_58369361_58369819	0.504985	Uterus	0.977233	ZNF837	intron_19_58880728_58881186	ENSG00000152475.7	-0.666667
intron_1_207770123_207770321	0.503679	Uterus	0.977233	CD46	intron_1_207943468_207943666	ENSG00000117335.21	-0.668712
intron_1_207770362_207783292	0.503679	Uterus	0.977233	CD46	intron_1_207943707_207956637	ENSG00000117335.21	0.668712
intron_1_21221842_21225250	0.502259	Uterus	0.977233	ECE1	intron_1_21548335_21551743	ENSG00000117298.16	0.67094
intron_1_31681067_31682934	0.504985	Uterus	0.977233	COL16A1	intron_1_32146668_32148535	ENSG00000084636.18	0.666667
intron_1_39523896_39529055	0.502335	Uterus	0.977233	PPIEL	intron_1_39989568_39994727	ENSG00000291129.1	-0.67082
intron_1_44635588_44636030	0.503779	Uterus	0.977233	RNF220	intron_1_45101260_45101702	ENSG00000187147.18	-0.668555
intron_1_44635666_44636030	0.503779	Uterus	0.977233	RNF220	intron_1_45101338_45101702	ENSG00000187147.18	0.668555
intron_1_63532031_63532670	0.502858	Uterus	0.977233	EFCAB7	intron_1_63997702_63998341	ENSG00000203965.13	-0.67
intron_1_6825210_6871757	0.501764	Uterus	0.977233	CAMTA1	intron_1_6885270_6931817	ENSG00000171735.20	-0.671717
intron_1_78662878_78663765	0.502443	Uterus	0.977233	IFI44	intron_1_79128563_79129450	ENSG00000137965.11	-0.67065
intron_1_94892517_94894818	0.501895	Uterus	0.977233	SLC44A3	intron_1_95358073_95360374	ENSG00000143036.17	-0.671512
intron_20_18159265_18161820	0.504985	Uterus	0.977233	KAT14	intron_20_18139909_18142464	ENSG00000149474.15	-0.666667
intron_20_18159265_18161823	0.504985	Uterus	0.977233	KAT14	intron_20_18139909_18142467	ENSG00000149474.15	0.666667
intron_20_18394350_18396472	0.504295	Uterus	0.977233	DZANK1	intron_20_18374994_18377116	ENSG00000089091.17	-0.667747
intron_20_44118623_44159618	0.504985	Uterus	0.977233	JPH2	intron_20_42747263_42788258	ENSG00000149596.7	-0.666667
intron_20_47659730_47661773	0.503726	Uterus	0.977233	SULF2	intron_20_46288474_46290517	ENSG00000196562.16	-0.668639
intron_20_47661616_47661773	0.503726	Uterus	0.977233	SULF2	intron_20_46290360_46290517	ENSG00000196562.16	0.668639
intron_22_19432607_19433265	0.50292	Uterus	0.977233	MRPL40	intron_22_19420130_19420788	ENSG00000185608.9	0.669903
intron_22_19432859_19433265	0.50292	Uterus	0.977233	MRPL40	intron_22_19420382_19420788	ENSG00000185608.9	-0.669903
intron_22_24084785_24085006	0.504134	Uterus	0.977233	CABIN1	intron_22_24480738_24480959	ENSG00000099991.18	-0.668
intron_22_50783286_50783501	0.501399	Uterus	0.977233	RABL2B	intron_22_51221714_51221929	ENSG00000079974.19	-0.67229
intron_22_50784021_50785173	0.501399	Uterus	0.977233	RPL23AP7	intron_22_51222449_51223601	ENSG00000291064.1	0.67229
intron_2_121407715_121410866	0.504707	Uterus	0.977233	CLASP1	intron_2_122165291_122168442	ENSG00000074054.21	-0.667102
intron_2_241499414_241500173	0.504985	Uterus	0.977233	STK25	intron_2_242438829_242439588	ENSG00000115694.15	0.666667
intron_2_45393129_45413114	0.50331	Uterus	0.977233	SRBD1	intron_2_45620268_45640253	ENSG00000068784.13	-0.669291
intron_2_65056524_65069399	0.504154	Uterus	0.977233	CEP68	intron_2_65283658_65296533	ENSG00000011523.15	-0.667969
intron_2_65056528_65069399	0.504154	Uterus	0.977233	CEP68	intron_2_65283662_65296533	ENSG00000011523.15	0.667969
intron_2_99161668_99169550	0.503454	Uterus	0.977233	MITD1	intron_2_99778131_99786013	ENSG00000158411.11	-0.669065
intron_2_99170652_99171510	0.503454	Uterus	0.977233	MITD1	intron_2_99787115_99787973	ENSG00000158411.11	0.669065
intron_3_10043864_10046580	0.50292	Uterus	0.977233	FANCD2	intron_3_10085548_10088264	ENSG00000144554.13	-0.669903
intron_3_128264781_128341233	0.502978	Uterus	0.977233	EEFSEC	intron_3_127983624_128060076	ENSG00000132394.11	0.669811
intron_3_148708027_148740989	0.501442	Uterus	0.977233	AGTR1	intron_3_148425814_148458776	ENSG00000144891.19	-0.672222
intron_3_53242242_53255836	0.504792	Uterus	0.977233	TKT	intron_3_53276258_53289852	ENSG00000163931.17	0.666969
intron_4_119261864_119267320	0.504336	Uterus	0.977233	USP53	intron_4_120183019_120188475	ENSG00000145390.12	-0.667683
intron_4_163514158_163517434	0.501881	Uterus	0.977233	TMA16	intron_4_164435310_164438586	ENSG00000198498.10	-0.671533
intron_4_184648631_184649395	0.501611	Uterus	0.977233	CASP3	intron_4_185569785_185570549	ENSG00000164305.20	0.671958
intron_5_119509494_119514981	0.501881	Uterus	0.977233	HSD17B4	intron_5_118845189_118850676	ENSG00000133835.18	-0.671533
intron_5_56914966_56916815	0.503486	Uterus	0.977233	SETD9	intron_5_56210793_56212642	ENSG00000155542.12	-0.669014
intron_5_72905445_72908709	0.501049	Uterus	0.977233	TNPO1	intron_5_72201272_72204536	ENSG00000083312.19	-0.67284
intron_6_33691719_33691801	0.504829	Uterus	0.977233	ITPR3	intron_6_33659496_33659578	ENSG00000096433.11	-0.666911
intron_6_36100267_36102571	0.500715	Uterus	0.977233	MAPK14	intron_6_36068044_36070348	ENSG00000112062.12	-0.673366
intron_6_52579609_52582863	0.503016	Uterus	0.977233	TRAM2-AS1	intron_6_52444407_52447661	ENSG00000225791.7	-0.669751
intron_6_99446463_99464604	0.504132	Uterus	0.977233	USP45	intron_6_99894339_99912480	ENSG00000123552.18	0.668002
intron_7_129041717_129054651	0.501442	Uterus	0.977233	TNPO3	intron_7_128681771_128694705	ENSG00000064419.14	-0.672222
intron_7_142870407_142870530	0.502072	Uterus	0.977233	EPHB6	intron_7_142568160_142568283	ENSG00000106123.12	0.671233
intron_7_149289457_149289548	0.501583	Uterus	0.977233	ENSG00000290600	intron_7_148986548_148986639	ENSG00000290600.1	0.672002
intron_7_149289726_149289938	0.502442	Uterus	0.977233	ENSG00000290600	intron_7_148986817_148987029	ENSG00000290600.1	0.670652
intron_7_30563998_30568833	0.500841	Uterus	0.977233	GARS1-DT	intron_7_30603614_30608449	ENSG00000196295.13	-0.673167
intron_7_43648652_43650612	0.503454	Uterus	0.977233	COA1	intron_7_43688251_43690211	ENSG00000106603.20	-0.669065
intron_7_56061849_56062683	0.501078	Uterus	0.977233	CCT6A	intron_7_56129542_56130376	ENSG00000146731.11	-0.672794
intron_7_73573471_73573938	0.503859	Uterus	0.977233	TBL2	intron_7_72987801_72988268	ENSG00000106638.18	-0.66843
intron_7_73573471_73573961	0.503859	Uterus	0.977233	TBL2	intron_7_72987801_72988291	ENSG00000106638.18	0.66843
intron_7_74521297_74524071	0.504233	Uterus	0.977233	GTF2IRD1	intron_7_73935627_73938401	ENSG00000006704.11	-0.667845
intron_8_142271691_142274781	0.501584	Uterus	0.977233	TSNARE1	intron_8_143353052_143356142	ENSG00000171045.16	-0.671999
intron_8_144313911_144313985	0.503334	Uterus	0.977233	HSF1	intron_8_145537574_145537648	ENSG00000185122.11	0.669253
intron_8_61682483_61684039	0.503587	Uterus	0.977233	ASPH	intron_8_62595042_62596598	ENSG00000198363.18	-0.668857
intron_9_108896644_108896953	0.50187	Uterus	0.977233	ELP1	intron_9_111658924_111659233	ENSG00000070061.16	-0.67155
intron_9_108917670_108918811	0.502111	Uterus	0.977233	ELP1	intron_9_111679950_111681091	ENSG00000070061.16	0.671171
intron_9_125321562_125323798	0.503423	Uterus	0.977233	GAPVD1	intron_9_128083841_128086077	ENSG00000165219.23	0.669114
intron_9_134768463_134772790	0.50301	Uterus	0.977233	COL5A1	intron_9_137660309_137664636	ENSG00000130635.17	-0.669762
intron_9_34678268_34680906	0.503679	Uterus	0.977233	ENSG00000230074	intron_9_34678265_34680903	ENSG00000230074.5	-0.668712
intron_9_83623221_83628181	0.50363	Uterus	0.977233	IDNK	intron_9_86238136_86243096	ENSG00000148057.16	0.66879
intron_9_83623221_83628873	0.50363	Uterus	0.977233	IDNK	intron_9_86238136_86243788	ENSG00000148057.16	0.66879
intron_9_98756606_98768081	0.502072	Uterus	0.977233	ANKS6	intron_9_101518888_101530363	ENSG00000165138.18	0.671233
intron_10_114485380_114487958	0.596674	Vagina	0.977234	ABLIM1	intron_10_116245139_116247717	ENSG00000099204.22	0.52919
intron_10_132405986_132417061	0.607066	Vagina	0.977234	PWWP2B	intron_10_134219490_134230565	ENSG00000171813.14	-0.514267
intron_10_15109215_15109702	0.599868	Vagina	0.977234	NMT2	intron_10_15151214_15151701	ENSG00000152465.18	0.52459
intron_10_15135418_15141422	0.58956	Vagina	0.977234	NMT2	intron_10_15177417_15183421	ENSG00000152465.18	-0.539474
intron_10_29463635_29465595	0.609387	Vagina	0.977234	SVIL	intron_10_29752564_29754524	ENSG00000197321.16	-0.510949
intron_10_68907007_68910307	0.606248	Vagina	0.977234	DDX50	intron_10_70666763_70670063	ENSG00000107625.14	-0.515436
intron_10_70882485_70885152	0.601436	Vagina	0.977234	PCBD1	intron_10_72642242_72644909	ENSG00000166228.9	0.522337
intron_10_95653405_95656446	0.593171	Vagina	0.977234	ALDH18A1	intron_10_97413162_97416203	ENSG00000059573.9	-0.534247
intron_10_98430780_98431131	0.595811	Vagina	0.977234	HPS1	intron_10_100190537_100190888	ENSG00000107521.21	0.530435
intron_10_98435414_98435635	0.603221	Vagina	0.977234	ENSG00000289758	intron_10_100195171_100195392	ENSG00000289758.1	0.519774
intron_10_98435414_98435635	0.603221	Vagina	0.977234	HPS1	intron_10_100195171_100195392	ENSG00000107521.21	0.519774
intron_11_101992842_101997599	0.599727	Vagina	0.977234	CEP126	intron_11_101863573_101868330	ENSG00000110318.15	-0.524793
intron_11_10801087_10801661	0.610074	Vagina	0.977234	EIF4G2	intron_11_10822634_10823208	ENSG00000110321.19	0.509968
intron_11_114444652_114445979	0.59161	Vagina	0.977234	REXO2	intron_11_114315374_114316701	ENSG00000076043.11	-0.536504
intron_11_116757950_116758269	0.593648	Vagina	0.977234	BUD13	intron_11_116628666_116628985	ENSG00000137656.12	0.533557
intron_11_117840368_117841148	0.60356	Vagina	0.977234	FXYD6	intron_11_117711083_117711863	ENSG00000137726.17	-0.519288
intron_11_122066434_122100374	0.608816	Vagina	0.977234	MIR100HG	intron_11_121937142_121971082	ENSG00000255248.11	-0.511765
intron_11_125895789_125903170	0.609604	Vagina	0.977234	PUS3	intron_11_125765684_125773065	ENSG00000110060.9	-0.510638
intron_11_2958544_2959770	0.594971	Vagina	0.977234	NAP1L4	intron_11_2979774_2981000	ENSG00000205531.14	-0.531646
intron_11_43318482_43318640	0.591051	Vagina	0.977234	API5	intron_11_43340032_43340190	ENSG00000166181.13	-0.537313
intron_11_47259259_47259791	0.602839	Vagina	0.977234	NR1H3	intron_11_47280810_47281342	ENSG00000025434.19	0.520323
intron_11_502249_504824	0.594122	Vagina	0.977234	RNH1	intron_11_502249_504824	ENSG00000023191.17	0.532872
intron_11_57530234_57530658	0.59414	Vagina	0.977234	TIMM10	intron_11_57297707_57298131	ENSG00000134809.9	-0.532847
intron_11_60282739_60292225	0.600212	Vagina	0.977234	MS4A4A	intron_11_60050212_60059698	ENSG00000110079.19	-0.524096
intron_11_61393976_61397728	0.595553	Vagina	0.977234	TMEM216	intron_11_61161448_61165200	ENSG00000187049.11	0.530806
intron_11_61393976_61397774	0.595553	Vagina	0.977234	TMEM216	intron_11_61161448_61165246	ENSG00000187049.11	-0.530806
intron_11_62761904_62762542	0.604425	Vagina	0.977234	POLR2G	intron_11_62529376_62530014	ENSG00000168002.12	-0.518048
intron_11_62761904_62762867	0.604425	Vagina	0.977234	POLR2G	intron_11_62529376_62530339	ENSG00000168002.12	0.518048
intron_11_62762866_62765182	0.604425	Vagina	0.977234	POLR2G	intron_11_62530338_62532654	ENSG00000168002.12	-0.518048
intron_11_62763026_62765182	0.604425	Vagina	0.977234	POLR2G	intron_11_62530498_62532654	ENSG00000168002.12	0.518048
intron_11_6481555_6481757	0.602923	Vagina	0.977234	ENSG00000283977	intron_11_6502785_6502987	ENSG00000283977.1	-0.520202
intron_11_6481555_6481757	0.602923	Vagina	0.977234	TIMM10B	intron_11_6502785_6502987	ENSG00000132286.12	-0.520202
intron_11_66367869_66368537	0.6027	Vagina	0.977234	SLC29A2	intron_11_66135340_66136008	ENSG00000174669.12	-0.520522
intron_11_67304155_67304773	0.605258	Vagina	0.977234	SSH3	intron_11_67071626_67072244	ENSG00000172830.13	0.516854
intron_11_68268251_68271857	0.606759	Vagina	0.977234	C11orf24	intron_11_68035719_68039325	ENSG00000171067.11	0.514706
intron_11_70378195_70383003	0.60522	Vagina	0.977234	PPFIA1	intron_11_70224301_70229109	ENSG00000131626.19	-0.516908
intron_11_72235451_72235675	0.597403	Vagina	0.977234	INPPL1	intron_11_71946495_71946719	ENSG00000165458.15	0.528139
intron_11_72235753_72235846	0.597403	Vagina	0.977234	INPPL1	intron_11_71946797_71946890	ENSG00000165458.15	-0.528139
intron_11_73677962_73679654	0.595419	Vagina	0.977234	RAB6A	intron_11_73389007_73390699	ENSG00000175582.20	0.530999
intron_11_77332867_77336086	0.599948	Vagina	0.977234	PAK1	intron_11_77043912_77047131	ENSG00000149269.10	0.524476
intron_11_804463_809412	0.601852	Vagina	0.977234	PIDD1	intron_11_804463_809412	ENSG00000177595.19	0.521739
intron_11_83280260_83286100	0.605151	Vagina	0.977234	CCDC90B	intron_11_82991303_82997143	ENSG00000137500.10	-0.517007
intron_11_8811335_8831556	0.606144	Vagina	0.977234	DENND2B	intron_11_8832882_8853103	ENSG00000166444.19	-0.515585
intron_11_9147151_9150081	0.591577	Vagina	0.977234	DENND5A	intron_11_9168698_9171628	ENSG00000184014.9	-0.536552
intron_11_93750444_93753682	0.604819	Vagina	0.977234	C11orf54	intron_11_93483610_93486848	ENSG00000182919.15	0.517483
intron_12_105199531_105203703	0.59852	Vagina	0.977234	APPL2	intron_12_105593309_105597481	ENSG00000136044.12	0.526531
intron_12_109507735_109509596	0.594021	Vagina	0.977234	UBE3B	intron_12_109945540_109947401	ENSG00000151148.14	-0.533019
intron_12_109904793_109906572	0.592321	Vagina	0.977234	TCHP	intron_12_110342598_110344377	ENSG00000139437.18	0.535476
intron_12_113225336_113226728	0.597473	Vagina	0.977234	TPCN1	intron_12_113663141_113664533	ENSG00000186815.13	0.528037
intron_12_113291958_113292934	0.594234	Vagina	0.977234	TPCN1	intron_12_113729763_113730739	ENSG00000186815.13	0.53271
intron_12_121444272_121444450	0.604285	Vagina	0.977234	KDM2B	intron_12_121882075_121882253	ENSG00000089094.20	0.518248
intron_12_123735624_123737059	0.609709	Vagina	0.977234	ATP6V0A2	intron_12_124220171_124221606	ENSG00000185344.15	0.51049
intron_12_124356782_124362126	0.591832	Vagina	0.977234	NCOR2	intron_12_124841328_124846672	ENSG00000196498.14	-0.536182
intron_12_124457162_124466173	0.599102	Vagina	0.977234	NCOR2	intron_12_124941708_124950719	ENSG00000196498.14	0.525692
intron_12_131105865_131108724	0.604884	Vagina	0.977234	ADGRD1	intron_12_131590410_131593269	ENSG00000111452.13	0.51739
intron_12_131838741_131840573	0.602068	Vagina	0.977234	MMP17	intron_12_132323286_132325118	ENSG00000198598.7	0.521429
intron_12_14774976_14775291	0.600553	Vagina	0.977234	H2AJ	intron_12_14927910_14928225	ENSG00000246705.5	0.523605
intron_12_15662099_15665756	0.600031	Vagina	0.977234	EPS8	intron_12_15815033_15818690	ENSG00000151491.14	-0.524355
intron_12_2648507_2651640	0.59287	Vagina	0.977234	CACNA1C	intron_12_2757673_2760806	ENSG00000151067.23	-0.534681
intron_12_30711629_30711739	0.599724	Vagina	0.977234	CAPRIN2	intron_12_30864563_30864673	ENSG00000110888.19	-0.524798
intron_12_30711629_30713785	0.599724	Vagina	0.977234	CAPRIN2	intron_12_30864563_30866719	ENSG00000110888.19	0.524798
intron_12_30711782_30713785	0.599724	Vagina	0.977234	CAPRIN2	intron_12_30864716_30866719	ENSG00000110888.19	-0.524798
intron_12_42335974_42355161	0.590516	Vagina	0.977234	PPHLN1	intron_12_42729776_42748963	ENSG00000134283.18	0.538088
intron_12_47790463_47791259	0.593171	Vagina	0.977234	HDAC7	intron_12_48184246_48185042	ENSG00000061273.18	-0.534247
intron_12_50094572_50096850	0.592628	Vagina	0.977234	SMARCD1	intron_12_50488355_50490633	ENSG00000066117.15	0.535032
intron_12_51048371_51049034	0.592232	Vagina	0.977234	LETMD1	intron_12_51442154_51442817	ENSG00000050426.16	-0.535604
intron_12_51048478_51049034	0.592232	Vagina	0.977234	LETMD1	intron_12_51442261_51442817	ENSG00000050426.16	-0.535604
intron_12_51048478_51056350	0.592232	Vagina	0.977234	LETMD1	intron_12_51442261_51450133	ENSG00000050426.16	0.535604
intron_12_51049185_51053812	0.592232	Vagina	0.977234	LETMD1	intron_12_51442968_51447595	ENSG00000050426.16	-0.535604
intron_12_51049185_51056350	0.592232	Vagina	0.977234	LETMD1	intron_12_51442968_51450133	ENSG00000050426.16	-0.535604
intron_12_55698917_55700262	0.609604	Vagina	0.977234	ITGA7	intron_12_56092701_56094046	ENSG00000135424.19	0.510638
intron_12_6330711_6330853	0.606908	Vagina	0.977234	TNFRSF1A	intron_12_6439877_6440019	ENSG00000067182.9	0.514493
intron_12_6330711_6333069	0.606908	Vagina	0.977234	TNFRSF1A	intron_12_6439877_6442235	ENSG00000067182.9	-0.514493
intron_12_6330926_6333069	0.606908	Vagina	0.977234	TNFRSF1A	intron_12_6440092_6442235	ENSG00000067182.9	0.514493
intron_12_96011865_96013188	0.605124	Vagina	0.977234	LTA4H	intron_12_96405643_96406966	ENSG00000111144.10	-0.517045
intron_12_96920125_96934976	0.59652	Vagina	0.977234	NEDD1	intron_12_97313903_97328754	ENSG00000139350.12	0.529412
intron_13_21381546_21382920	0.589676	Vagina	0.977234	ZDHHC20	intron_13_21955685_21957059	ENSG00000180776.17	-0.539305
intron_13_21381549_21381901	0.589676	Vagina	0.977234	ZDHHC20	intron_13_21955688_21956040	ENSG00000180776.17	-0.539305
intron_13_21381549_21382920	0.589676	Vagina	0.977234	ZDHHC20	intron_13_21955688_21957059	ENSG00000180776.17	-0.539305
intron_13_36993672_36994989	0.601164	Vagina	0.977234	ALG5	intron_13_37567809_37569126	ENSG00000120697.10	0.522727
intron_13_36993672_36995425	0.601164	Vagina	0.977234	ALG5	intron_13_37567809_37569562	ENSG00000120697.10	0.522727
intron_14_103735195_103736003	0.606116	Vagina	0.977234	PPP1R13B	intron_14_104201532_104202340	ENSG00000088808.18	0.515625
intron_14_21510980_21511124	0.59596	Vagina	0.977234	METTL3	intron_14_21979122_21979266	ENSG00000165819.12	-0.530219
intron_14_24270947_24271113	0.591305	Vagina	0.977234	RABGGTA	intron_14_24740153_24740319	ENSG00000100949.15	0.536946
intron_14_24292330_24296509	0.590272	Vagina	0.977234	DHRS1	intron_14_24761536_24765715	ENSG00000157379.14	-0.538442
intron_14_24331356_24331788	0.589763	Vagina	0.977234	ADCY4	intron_14_24800562_24800994	ENSG00000129467.14	-0.539179
intron_14_24433032_24436072	0.598175	Vagina	0.977234	KHNYN	intron_14_24902238_24905278	ENSG00000100441.10	0.527027
intron_14_35126782_35127479	0.605764	Vagina	0.977234	ENSG00000258790	intron_14_35595988_35596685	ENSG00000258790.1	0.516129
intron_14_35126782_35127479	0.605764	Vagina	0.977234	PRORP	intron_14_35595988_35596685	ENSG00000100890.16	0.516129
intron_14_37285447_37308056	0.610004	Vagina	0.977234	MIPOL1	intron_14_37754652_37777261	ENSG00000151338.21	0.510067
intron_14_49602468_49603552	0.596816	Vagina	0.977234	LRR1	intron_14_50069186_50070270	ENSG00000165501.17	0.528986
intron_14_49602468_49607400	0.596816	Vagina	0.977234	LRR1	intron_14_50069186_50074118	ENSG00000165501.17	-0.528986
intron_14_81492548_81495081	0.598977	Vagina	0.977234	SEL1L	intron_14_81958892_81961425	ENSG00000071537.14	-0.525872
intron_14_91285836_91289105	0.599034	Vagina	0.977234	CCDC88C	intron_14_91752180_91755449	ENSG00000015133.20	-0.52579
intron_14_91309986_91313080	0.60247	Vagina	0.977234	CCDC88C	intron_14_91776330_91779424	ENSG00000015133.20	0.520851
intron_14_92050536_92058319	0.604254	Vagina	0.977234	ATXN3	intron_14_92516880_92524663	ENSG00000066427.25	0.518293
intron_14_92064414_92070935	0.608514	Vagina	0.977234	ATXN3	intron_14_92530758_92537279	ENSG00000066427.25	-0.512195
intron_14_92096137_92106529	0.606317	Vagina	0.977234	ATXN3	intron_14_92562481_92572873	ENSG00000066427.25	0.515337
intron_14_94110797_94111625	0.604232	Vagina	0.977234	IFI27	intron_14_94577143_94577971	ENSG00000165949.13	0.518325
intron_14_95533061_95533693	0.594561	Vagina	0.977234	SNHG10	intron_14_95999398_96000030	ENSG00000247092.9	0.532238
intron_14_95533061_95534514	0.594561	Vagina	0.977234	SNHG10	intron_14_95999398_96000851	ENSG00000247092.9	-0.532238
intron_15_101332031_101366196	0.607718	Vagina	0.977234	PCSK6	intron_15_101872236_101906401	ENSG00000140479.18	-0.513333
intron_15_40383322_40386362	0.606116	Vagina	0.977234	KNSTRN	intron_15_40675523_40678563	ENSG00000128944.14	-0.515625
intron_15_41842591_41843676	0.599203	Vagina	0.977234	JMJD7-PLA2G4B	intron_15_42134789_42135874	ENSG00000168970.22	-0.525547
intron_15_41842591_41843676	0.599203	Vagina	0.977234	PLA2G4B	intron_15_42134789_42135874	ENSG00000243708.11	-0.525547
intron_15_49615243_49620631	0.589457	Vagina	0.977234	FAM227B	intron_15_49907440_49912828	ENSG00000166262.16	-0.539623
intron_15_49615243_49620700	0.589457	Vagina	0.977234	FAM227B	intron_15_49907440_49912897	ENSG00000166262.16	0.539623
intron_15_56693215_56700933	0.602738	Vagina	0.977234	ENSG00000285253	intron_15_56985413_56993131	ENSG00000285253.1	-0.520468
intron_15_56693215_56700933	0.602738	Vagina	0.977234	ZNF280D	intron_15_56985413_56993131	ENSG00000137871.21	-0.520468
intron_15_75362453_75362642	0.60985	Vagina	0.977234	MAN2C1	intron_15_75654794_75654983	ENSG00000140400.18	0.510288
intron_15_75362453_75364488	0.60985	Vagina	0.977234	MAN2C1	intron_15_75654794_75656829	ENSG00000140400.18	-0.510288
intron_15_80979477_80981950	0.608255	Vagina	0.977234	MESD	intron_15_81271818_81274291	ENSG00000117899.11	-0.512565
intron_15_88511586_88512351	0.606725	Vagina	0.977234	DET1	intron_15_89054817_89055582	ENSG00000140543.15	-0.514754
intron_15_88511586_88512351	0.606725	Vagina	0.977234	ENSG00000173867	intron_15_89054817_89055582	ENSG00000173867.10	-0.514754
intron_15_88536381_88546540	0.59652	Vagina	0.977234	DET1	intron_15_89079612_89089771	ENSG00000140543.15	0.529412
intron_15_99138127_99139137	0.60515	Vagina	0.977234	TTC23	intron_15_99678332_99679342	ENSG00000103852.13	-0.517008
intron_15_99813086_99876953	0.599203	Vagina	0.977234	ENSG00000259363	intron_15_100353291_100417158	ENSG00000259363.6	-0.525547
intron_16_19707221_19710509	0.607566	Vagina	0.977234	KNOP1	intron_16_19718543_19721831	ENSG00000103550.14	0.51355
intron_16_21161278_21170437	0.599458	Vagina	0.977234	LDAF1	intron_16_21172599_21181758	ENSG00000011638.11	0.52518
intron_16_47663734_47665942	0.610079	Vagina	0.977234	PHKB	intron_16_47697645_47699853	ENSG00000102893.18	0.50996
intron_16_5025601_5027135	0.607032	Vagina	0.977234	NAGPA	intron_16_5075602_5077136	ENSG00000103174.13	-0.514315
intron_16_67991184_67991838	0.592589	Vagina	0.977234	DPEP2	intron_16_68025087_68025741	ENSG00000167261.14	0.535088
intron_16_68738411_68801670	0.596736	Vagina	0.977234	CDH1	intron_16_68772314_68835573	ENSG00000039068.20	0.529101
intron_16_70468968_70470314	0.595268	Vagina	0.977234	FCSK	intron_16_70502871_70504217	ENSG00000157353.17	0.531217
intron_16_70469323_70470314	0.595268	Vagina	0.977234	FCSK	intron_16_70503226_70504217	ENSG00000157353.17	-0.531217
intron_16_74337623_74338445	0.608678	Vagina	0.977234	ENSG00000290890	intron_16_74371521_74372343	ENSG00000290890.1	0.511962
intron_16_74337623_74338445	0.608678	Vagina	0.977234	PDPR2P	intron_16_74371521_74372343	ENSG00000214331.9	0.511962
intron_16_77735986_77736650	0.592788	Vagina	0.977234	NUDT7	intron_16_77769883_77770547	ENSG00000140876.11	0.534801
intron_16_81101284_81108562	0.589715	Vagina	0.977234	PKD1L2	intron_16_81134889_81142167	ENSG00000166473.18	-0.539249
intron_16_84059428_84060682	0.604285	Vagina	0.977234	MBTPS1	intron_16_84093033_84094287	ENSG00000140943.18	0.518248
intron_16_84075656_84081747	0.605651	Vagina	0.977234	MBTPS1	intron_16_84109261_84115352	ENSG00000140943.18	-0.516291
intron_16_88586684_88587542	0.607744	Vagina	0.977234	ZC3H18	intron_16_88653092_88653950	ENSG00000158545.16	-0.513297
intron_16_89707954_89708427	0.590584	Vagina	0.977234	VPS9D1	intron_16_89774362_89774835	ENSG00000075399.14	0.53799
intron_16_89734038_89737806	0.592156	Vagina	0.977234	ZNF276	intron_16_89800446_89804214	ENSG00000158805.12	0.535714
intron_17_1469614_1470175	0.596778	Vagina	0.977234	MYO1C	intron_17_1372908_1373469	ENSG00000197879.17	0.529039
intron_17_1661790_1661906	0.599218	Vagina	0.977234	PRPF8	intron_17_1565084_1565200	ENSG00000174231.18	-0.525526
intron_17_17522395_17576920	0.603553	Vagina	0.977234	PEMT	intron_17_17425709_17480234	ENSG00000133027.18	-0.519298
intron_17_18867334_18872583	0.600871	Vagina	0.977234	PRPSAP2	intron_17_18770647_18775896	ENSG00000141127.15	0.523148
intron_17_19279980_19281955	0.603164	Vagina	0.977234	EPN2	intron_17_19183293_19185268	ENSG00000072134.16	0.519856
intron_17_27587674_27588475	0.59854	Vagina	0.977234	KSR1	intron_17_25914700_25915501	ENSG00000141068.15	0.526502
intron_17_29116455_29118045	0.589589	Vagina	0.977234	MYO18A	intron_17_27443473_27445063	ENSG00000196535.20	0.539432
intron_17_29568508_29569018	0.599948	Vagina	0.977234	TP53I13	intron_17_27895526_27896036	ENSG00000167543.16	-0.524476
intron_17_29568548_29569018	0.599948	Vagina	0.977234	TP53I13	intron_17_27895566_27896036	ENSG00000167543.16	0.524476
intron_17_29568830_29569018	0.599948	Vagina	0.977234	TP53I13	intron_17_27895848_27896036	ENSG00000167543.16	0.524476
intron_17_29611643_29611876	0.59143	Vagina	0.977234	ANKRD13B	intron_17_27938661_27938894	ENSG00000198720.13	0.536765
intron_17_32594566_32605087	0.597382	Vagina	0.977234	MYO1D	intron_17_30921584_30932105	ENSG00000176658.17	-0.528169
intron_17_32928237_32931327	0.606229	Vagina	0.977234	TMEM98	intron_17_31255255_31258345	ENSG00000006042.12	-0.515464
intron_17_32931402_32931475	0.606229	Vagina	0.977234	TMEM98	intron_17_31258420_31258493	ENSG00000006042.12	0.515464
intron_17_32933305_32934291	0.599046	Vagina	0.977234	TMEM98	intron_17_31260323_31261309	ENSG00000006042.12	0.525773
intron_17_3577763_3580457	0.609908	Vagina	0.977234	TRPV1	intron_17_3481057_3483751	ENSG00000196689.13	-0.510204
intron_17_39087702_39105854	0.600172	Vagina	0.977234	PLXDC1	intron_17_37243955_37262107	ENSG00000161381.14	-0.524153
intron_17_39659553_39660211	0.608802	Vagina	0.977234	STARD3	intron_17_37815806_37816464	ENSG00000131748.16	0.511784
intron_17_39661085_39662804	0.608802	Vagina	0.977234	STARD3	intron_17_37817338_37819057	ENSG00000131748.16	0.511784
intron_17_39662367_39662804	0.608802	Vagina	0.977234	STARD3	intron_17_37818620_37819057	ENSG00000131748.16	-0.511784
intron_17_42761358_42761834	0.609387	Vagina	0.977234	RAMP2	intron_17_40913376_40913852	ENSG00000131477.11	0.510949
intron_17_43131270_43132599	0.597607	Vagina	0.977234	NBR2	intron_17_41283287_41284616	ENSG00000198496.12	0.527845
intron_17_44346228_44349158	0.589263	Vagina	0.977234	GRN	intron_17_42423596_42426526	ENSG00000030582.18	0.539904
intron_17_47839643_47840191	0.603305	Vagina	0.977234	SCRN2	intron_17_45917009_45917557	ENSG00000141295.14	-0.519654
intron_17_47944715_47945559	0.604646	Vagina	0.977234	PNPO	intron_17_46022081_46022925	ENSG00000108439.11	0.51773
intron_17_48110767_48112031	0.597749	Vagina	0.977234	SNX11	intron_17_46188129_46189393	ENSG00000002919.15	0.527641
intron_17_5034713_5034861	0.599458	Vagina	0.977234	SLC52A1	intron_17_4938008_4938156	ENSG00000132517.15	0.52518
intron_17_50483487_50483706	0.609604	Vagina	0.977234	RSAD1	intron_17_48560848_48561067	ENSG00000136444.10	0.510638
intron_17_50483760_50484442	0.609604	Vagina	0.977234	RSAD1	intron_17_48561121_48561803	ENSG00000136444.10	-0.510638
intron_17_54947312_54949551	0.600411	Vagina	0.977234	TOM1L1	intron_17_53024673_53026912	ENSG00000141198.16	-0.52381
intron_17_5532984_5536851	0.603641	Vagina	0.977234	NLRP1	intron_17_5436304_5440171	ENSG00000091592.17	-0.519172
intron_17_57108048_57110025	0.60273	Vagina	0.977234	AKAP1	intron_17_55185409_55187386	ENSG00000121057.13	0.520478
intron_17_58306386_58306800	0.602682	Vagina	0.977234	TSPOAP1	intron_17_56383747_56384161	ENSG00000005379.17	-0.520548
intron_17_58306413_58306800	0.602682	Vagina	0.977234	TSPOAP1	intron_17_56383774_56384161	ENSG00000005379.17	0.520548
intron_17_58703329_58709859	0.603989	Vagina	0.977234	RAD51C	intron_17_56780690_56787220	ENSG00000108384.16	-0.518672
intron_17_63835020_63835412	0.589503	Vagina	0.977234	SMARCD2	intron_17_61912380_61912772	ENSG00000108604.18	0.539557
intron_17_66070001_66129746	0.607052	Vagina	0.977234	CEP112	intron_17_64066119_64125864	ENSG00000154240.18	-0.514286
intron_17_68876703_68877519	0.601164	Vagina	0.977234	ABCA8	intron_17_66872844_66873660	ENSG00000141338.15	-0.522727
intron_17_68877679_68881120	0.601164	Vagina	0.977234	ABCA8	intron_17_66873820_66877261	ENSG00000141338.15	-0.522727
intron_17_69149088_69149988	0.597343	Vagina	0.977234	ABCA10	intron_17_67145229_67146129	ENSG00000154263.18	-0.528226
intron_17_69156923_69164074	0.597343	Vagina	0.977234	ABCA10	intron_17_67153064_67160215	ENSG00000154263.18	-0.528226
intron_17_69191315_69192563	0.591758	Vagina	0.977234	ABCA10	intron_17_67187456_67188704	ENSG00000154263.18	0.53629
intron_17_69197122_69214704	0.591758	Vagina	0.977234	ABCA10	intron_17_67193263_67210845	ENSG00000154263.18	-0.53629
intron_17_75130867_75130965	0.606154	Vagina	0.977234	NT5C	intron_17_73126962_73127060	ENSG00000125458.7	0.515571
intron_17_75130867_75131045	0.606154	Vagina	0.977234	NT5C	intron_17_73126962_73127140	ENSG00000125458.7	-0.515571
intron_17_75592301_75592428	0.598906	Vagina	0.977234	MYO15B	intron_17_73588382_73588509	ENSG00000266714.11	-0.525974
intron_17_75592301_75592464	0.598906	Vagina	0.977234	MYO15B	intron_17_73588382_73588545	ENSG00000266714.11	0.525974
intron_17_75592301_75592679	0.598906	Vagina	0.977234	MYO15B	intron_17_73588382_73588760	ENSG00000266714.11	-0.525974
intron_17_75601563_75602517	0.593262	Vagina	0.977234	MYO15B	intron_17_73597644_73598598	ENSG00000266714.11	0.534115
intron_17_75875474_75875901	0.606553	Vagina	0.977234	TRIM47	intron_17_73871555_73871982	ENSG00000132481.7	-0.515
intron_17_75957566_75978534	0.594642	Vagina	0.977234	ACOX1	intron_17_73953647_73974615	ENSG00000161533.12	0.532122
intron_17_78399537_78400735	0.598527	Vagina	0.977234	PGS1	intron_17_76395618_76396816	ENSG00000087157.19	-0.526521
intron_17_79082063_79083020	0.602883	Vagina	0.977234	ENGASE	intron_17_77078145_77079102	ENSG00000167280.17	0.520259
intron_17_80195333_80195558	0.601244	Vagina	0.977234	CARD14	intron_17_78169132_78169357	ENSG00000141527.19	0.522613
intron_17_80248674_80249154	0.591882	Vagina	0.977234	SLC26A11	intron_17_78222473_78222953	ENSG00000181045.15	-0.536111
intron_17_80415821_80421828	0.597918	Vagina	0.977234	ENDOV	intron_17_78389621_78395628	ENSG00000173818.17	0.527397
intron_17_80415821_80422206	0.597918	Vagina	0.977234	ENDOV	intron_17_78389621_78396006	ENSG00000173818.17	-0.527397
intron_17_80625793_80643728	0.601838	Vagina	0.977234	RPTOR	intron_17_78599593_78617528	ENSG00000141564.16	0.521759
intron_17_82478918_82481082	0.599066	Vagina	0.977234	NARF	intron_17_80436794_80438958	ENSG00000141562.19	-0.525744
intron_18_13069856_13071039	0.599924	Vagina	0.977234	CEP192	intron_18_13069855_13071038	ENSG00000101639.19	-0.52451
intron_18_13069856_13072755	0.599924	Vagina	0.977234	CEP192	intron_18_13069855_13072754	ENSG00000101639.19	-0.52451
intron_18_13099581_13100305	0.590258	Vagina	0.977234	CEP192	intron_18_13099580_13100304	ENSG00000101639.19	0.538462
intron_18_32310323_32392895	0.591642	Vagina	0.977234	GAREM1	intron_18_29890286_29972858	ENSG00000141441.16	0.536458
intron_18_46125791_46128075	0.606949	Vagina	0.977234	HAUS1	intron_18_43705757_43708041	ENSG00000152240.13	-0.514434
intron_18_48711695_48757919	0.608301	Vagina	0.977234	CTIF	intron_18_46238066_46284290	ENSG00000134030.14	0.5125
intron_18_48942552_48948384	0.606976	Vagina	0.977234	SMAD7	intron_18_46468922_46474754	ENSG00000101665.10	-0.514395
intron_18_61892917_61894150	0.607567	Vagina	0.977234	RNF152	intron_18_59560150_59561383	ENSG00000176641.11	-0.51355
intron_18_62161385_62163531	0.59652	Vagina	0.977234	PIGN	intron_18_59828618_59830764	ENSG00000197563.11	-0.529412
intron_18_62161385_62186844	0.59652	Vagina	0.977234	PIGN	intron_18_59828618_59854077	ENSG00000197563.11	-0.529412
intron_18_9914335_9931810	0.602208	Vagina	0.977234	VAPA	intron_18_9914332_9931807	ENSG00000101558.14	0.521228
intron_19_10489853_10491577	0.603398	Vagina	0.977234	KEAP1	intron_19_10600529_10602253	ENSG00000079999.14	-0.519521
intron_19_14480778_14482689	0.609387	Vagina	0.977234	GIPC1	intron_19_14591590_14593501	ENSG00000123159.16	-0.510949
intron_19_15680519_15681060	0.597382	Vagina	0.977234	CYP4F12	intron_19_15791329_15791870	ENSG00000186204.15	0.528169
intron_19_16509988_16514497	0.600223	Vagina	0.977234	C19orf44	intron_19_16620799_16625308	ENSG00000105072.9	-0.524079
intron_19_18557914_18562036	0.606491	Vagina	0.977234	KXD1	intron_19_18668724_18672846	ENSG00000105700.11	-0.515089
intron_19_18559130_18562036	0.605654	Vagina	0.977234	KXD1	intron_19_18669940_18672846	ENSG00000105700.11	0.516287
intron_19_2116746_2117222	0.605764	Vagina	0.977234	AP3D1	intron_19_2116745_2117221	ENSG00000065000.20	-0.516129
intron_19_2116796_2117222	0.609524	Vagina	0.977234	AP3D1	intron_19_2116795_2117221	ENSG00000065000.20	0.510753
intron_19_23261744_23274076	0.60377	Vagina	0.977234	ENSG00000284428	intron_19_23444546_23456878	ENSG00000284428.1	0.518987
intron_19_23362725_23373742	0.592156	Vagina	0.977234	ZNF91	intron_19_23545527_23556544	ENSG00000167232.14	-0.535714
intron_19_23362725_23374638	0.592156	Vagina	0.977234	ZNF91	intron_19_23545527_23557440	ENSG00000167232.14	-0.535714
intron_19_35497538_35498716	0.594568	Vagina	0.977234	DMKN	intron_19_35988440_35989618	ENSG00000161249.21	-0.532228
intron_19_36039718_36039944	0.604242	Vagina	0.977234	THAP8	intron_19_36530620_36530846	ENSG00000161277.11	0.51831
intron_19_36039718_36054135	0.604242	Vagina	0.977234	THAP8	intron_19_36530620_36545037	ENSG00000161277.11	-0.51831
intron_19_39335310_39335435	0.592553	Vagina	0.977234	GMFG	intron_19_39825950_39826075	ENSG00000130755.13	-0.53514
intron_19_40084798_40090166	0.594707	Vagina	0.977234	ENSG00000269749	intron_19_40590705_40596073	ENSG00000269749.1	0.532027
intron_19_40084798_40090166	0.594707	Vagina	0.977234	ZNF780A	intron_19_40590705_40596073	ENSG00000197782.15	0.532027
intron_19_40257054_40285181	0.608826	Vagina	0.977234	AKT2	intron_19_40762961_40791088	ENSG00000105221.18	0.511749
intron_19_40619493_40622401	0.591798	Vagina	0.977234	LTBP4	intron_19_41125398_41128306	ENSG00000090006.18	-0.536232
intron_19_43831381_43833505	0.603198	Vagina	0.977234	ZNF283	intron_19_44335533_44337657	ENSG00000167637.18	-0.519808
intron_19_47403553_47406460	0.602652	Vagina	0.977234	MEIS3	intron_19_47906810_47909717	ENSG00000105419.18	-0.520591
intron_19_48219012_48221730	0.590595	Vagina	0.977234	CARD8	intron_19_48722269_48724987	ENSG00000105483.18	-0.537975
intron_19_49446794_49447024	0.606257	Vagina	0.977234	PIH1D1	intron_19_49950051_49950281	ENSG00000104872.11	0.515424
intron_19_49686726_49688162	0.603309	Vagina	0.977234	PRMT1	intron_19_50189983_50191419	ENSG00000126457.22	0.519647
intron_19_49706413_49707518	0.604988	Vagina	0.977234	CPT1C	intron_19_50209670_50210775	ENSG00000169169.15	-0.517241
intron_19_49812335_49812638	0.607616	Vagina	0.977234	FUZ	intron_19_50315592_50315895	ENSG00000010361.14	-0.51348
intron_19_49976784_49979083	0.591377	Vagina	0.977234	VRK3	intron_19_50480041_50482340	ENSG00000105053.11	-0.536842
intron_19_50996214_51001098	0.59081	Vagina	0.977234	KLK8	intron_19_51499470_51504354	ENSG00000129455.16	0.537662
intron_19_52003900_52008141	0.592908	Vagina	0.977234	ZNF615	intron_19_52507153_52511394	ENSG00000197619.15	-0.534627
intron_19_52801702_52805145	0.59357	Vagina	0.977234	ZNF28	intron_19_53304955_53308398	ENSG00000198538.11	-0.53367
intron_19_54254068_54254365	0.598231	Vagina	0.977234	LILRB5	intron_19_54757931_54758228	ENSG00000105609.17	-0.526946
intron_19_5616486_5621309	0.591032	Vagina	0.977234	SAFB2	intron_19_5616497_5621320	ENSG00000130254.12	-0.537341
intron_19_6222684_6226977	0.592469	Vagina	0.977234	MLLT1	intron_19_6222695_6226988	ENSG00000130382.9	-0.535262
intron_19_6227102_6230570	0.596225	Vagina	0.977234	MLLT1	intron_19_6227113_6230581	ENSG00000130382.9	0.529837
intron_19_8210862_8251076	0.600312	Vagina	0.977234	CERS4	intron_19_8275746_8315960	ENSG00000090661.12	0.523952
intron_19_9700086_9700388	0.601342	Vagina	0.977234	ENSG00000291231	intron_19_9810762_9811064	ENSG00000291231.1	-0.522472
intron_1_109669371_109669636	0.607781	Vagina	0.977234	GSTM2	intron_1_110211993_110212258	ENSG00000213366.13	-0.513244
intron_1_112600848_112610841	0.601637	Vagina	0.977234	ST7L	intron_1_113143470_113153463	ENSG00000007341.19	-0.522048
intron_1_1217804_1218458	0.595719	Vagina	0.977234	SDF4	intron_1_1153184_1153838	ENSG00000078808.20	-0.530567
intron_1_153686200_153686646	0.591197	Vagina	0.977234	NPR1	intron_1_153658676_153659122	ENSG00000169418.10	0.537102
intron_1_156937496_156938418	0.599203	Vagina	0.977234	ARHGEF11	intron_1_156907288_156908210	ENSG00000132694.19	0.525547
intron_1_15774796_15777170	0.602851	Vagina	0.977234	FBLIM1	intron_1_16101291_16103665	ENSG00000162458.13	0.520305
intron_1_160297745_160298845	0.59348	Vagina	0.977234	COPA	intron_1_160267535_160268635	ENSG00000122218.17	0.5338
intron_1_160343481_160344722	0.59414	Vagina	0.977234	NCSTN	intron_1_160313271_160314512	ENSG00000162736.18	0.532847
intron_1_1705732_1707409	0.608445	Vagina	0.977234	CDK11A	intron_1_1637171_1638848	ENSG00000008128.23	-0.512295
intron_1_181005463_181022639	0.608475	Vagina	0.977234	STX6	intron_1_180974599_180991775	ENSG00000135823.14	0.512252
intron_1_200641256_200648439	0.600411	Vagina	0.977234	DDX59	intron_1_200610384_200617567	ENSG00000118197.14	-0.52381
intron_1_20779911_20780345	0.599203	Vagina	0.977234	HP1BP3	intron_1_21106404_21106838	ENSG00000127483.19	0.525547
intron_1_2206667_2207556	0.607052	Vagina	0.977234	FAAP20	intron_1_2138106_2138995	ENSG00000162585.17	-0.514286
intron_1_220763050_220783919	0.606048	Vagina	0.977234	MTARC2	intron_1_220936392_220957261	ENSG00000117791.16	0.515723
intron_1_22121576_22129616	0.590016	Vagina	0.977234	WNT4	intron_1_22448069_22456109	ENSG00000162552.15	-0.538813
intron_1_228082765_228097078	0.594402	Vagina	0.977234	ARF1	intron_1_228270466_228284779	ENSG00000143761.17	-0.532468
intron_1_229299072_229302862	0.602278	Vagina	0.977234	RAB4A	intron_1_229434819_229438609	ENSG00000168118.12	-0.521127
intron_1_229302989_229303806	0.602278	Vagina	0.977234	RAB4A	intron_1_229438736_229439553	ENSG00000168118.12	0.521127
intron_1_243308177_243316755	0.607553	Vagina	0.977234	SDCCAG8	intron_1_243471479_243480057	ENSG00000054282.16	0.51357
intron_1_37689883_37690002	0.599138	Vagina	0.977234	C1orf109	intron_1_38155555_38155674	ENSG00000116922.15	0.525641
intron_1_37689886_37690002	0.599138	Vagina	0.977234	C1orf109	intron_1_38155558_38155674	ENSG00000116922.15	0.525641
intron_1_37689886_37690216	0.599138	Vagina	0.977234	C1orf109	intron_1_38155558_38155888	ENSG00000116922.15	-0.525641
intron_1_37690438_37691459	0.599138	Vagina	0.977234	C1orf109	intron_1_38156110_38157131	ENSG00000116922.15	-0.525641
intron_1_40040783_40059337	0.604468	Vagina	0.977234	CAP1	intron_1_40506455_40525009	ENSG00000131236.18	0.517986
intron_1_44803153_44803268	0.605517	Vagina	0.977234	PLK3	intron_1_45268825_45268940	ENSG00000173846.13	-0.516484
intron_1_47368615_47372955	0.599948	Vagina	0.977234	CMPK1	intron_1_47834287_47838627	ENSG00000162368.15	0.524476
intron_1_54047372_54053000	0.600573	Vagina	0.977234	TMEM59	intron_1_54513045_54518673	ENSG00000116209.12	-0.523577
intron_1_54047372_54053356	0.600573	Vagina	0.977234	TMEM59	intron_1_54513045_54519029	ENSG00000116209.12	0.523577
