## Supplementary material for "Genome-wide association studies of hospitalized influenza identify 4 risk loci and a relationship with COVID-19": Supp1_UKBB_GWAS.xlsx (part 135 of 164)

### Sheet: ST4 (continued)
sqtl_hg38	pvalue	tissue	FDR	hgnc_symbol	sqtl_hg19	ensemble_id	zscore
intron_1_58527335_58530601	0.592121	Vagina	0.977234	OMA1	intron_1_58993007_58996273	ENSG00000162600.12	-0.535765
intron_1_6449091_6450444	0.608134	Vagina	0.977234	ESPN	intron_1_6509151_6510504	ENSG00000187017.18	-0.512739
intron_1_6449091_6451603	0.608134	Vagina	0.977234	ESPN	intron_1_6509151_6511663	ENSG00000187017.18	0.512739
intron_1_92605402_92607581	0.599012	Vagina	0.977234	EVI5	intron_1_93070959_93073138	ENSG00000067208.17	-0.525822
intron_1_92663452_92665939	0.592504	Vagina	0.977234	EVI5	intron_1_93129009_93131496	ENSG00000067208.17	-0.535211
intron_1_94840037_94842000	0.605192	Vagina	0.977234	SLC44A3	intron_1_95305593_95307556	ENSG00000143036.17	-0.516948
intron_1_9981170_9982301	0.604483	Vagina	0.977234	NMNAT1	intron_1_10041228_10042359	ENSG00000173614.14	-0.517964
intron_20_17975903_17988166	0.596171	Vagina	0.977234	MGME1	intron_20_17956546_17968809	ENSG00000125871.14	0.529915
intron_20_25206590_25207079	0.59264	Vagina	0.977234	ENTPD6	intron_20_25187226_25187715	ENSG00000197586.13	-0.535014
intron_20_25479206_25480161	0.601629	Vagina	0.977234	NINL	intron_20_25459842_25460797	ENSG00000101004.16	0.522059
intron_20_25505078_25510674	0.609387	Vagina	0.977234	NINL	intron_20_25485714_25491310	ENSG00000101004.16	0.510949
intron_20_3209617_3213258	0.607146	Vagina	0.977234	ITPA	intron_20_3190263_3193904	ENSG00000125877.13	0.514151
intron_20_3209617_3213985	0.602172	Vagina	0.977234	ITPA	intron_20_3190263_3194631	ENSG00000125877.13	-0.521279
intron_20_34882989_34919435	0.607792	Vagina	0.977234	ACSS2	intron_20_33470792_33507238	ENSG00000131069.20	-0.513228
intron_20_35272145_35278046	0.598652	Vagina	0.977234	MMP24OS	intron_20_33859948_33865849	ENSG00000126005.17	-0.52634
intron_20_35542941_35543658	0.608	Vagina	0.977234	ERGIC3	intron_20_34130690_34131407	ENSG00000125991.21	0.512931
intron_20_35542941_35547412	0.608155	Vagina	0.977234	ERGIC3	intron_20_34130690_34135163	ENSG00000125991.21	-0.512709
intron_20_38450447_38450533	0.591995	Vagina	0.977234	SNHG11	intron_20_37079090_37079176	ENSG00000174365.22	0.535948
intron_20_38521698_38524778	0.609625	Vagina	0.977234	RALGAPB	intron_20_37150341_37153421	ENSG00000170471.15	-0.510608
intron_20_41457428_41473322	0.591242	Vagina	0.977234	CHD6	intron_20_40086068_40101962	ENSG00000124177.16	-0.537037
intron_20_44113503_44114782	0.603064	Vagina	0.977234	JPH2	intron_20_42742143_42743422	ENSG00000149596.7	-0.52
intron_20_44211077_44214888	0.598572	Vagina	0.977234	OSER1-DT	intron_20_42839717_42843528	ENSG00000223891.7	-0.526456
intron_20_44211356_44224821	0.596948	Vagina	0.977234	OSER1-DT	intron_20_42839996_42853461	ENSG00000223891.7	0.528794
intron_20_62809663_62810499	0.59143	Vagina	0.977234	OGFR	intron_20_61441015_61441851	ENSG00000060491.17	-0.536765
intron_20_62911614_62914210	0.596769	Vagina	0.977234	DIDO1	intron_20_61542966_61545562	ENSG00000101191.17	0.529052
intron_20_9365514_9371214	0.599138	Vagina	0.977234	PLCB4	intron_20_9346161_9351861	ENSG00000101333.19	0.525641
intron_21_32274896_32278681	0.608332	Vagina	0.977234	MIS18A	intron_21_33647207_33650992	ENSG00000159055.4	0.512456
intron_21_39347292_39347379	0.607195	Vagina	0.977234	HMGN1	intron_21_40719218_40719305	ENSG00000205581.11	0.514082
intron_21_41362055_41376836	0.602068	Vagina	0.977234	MX2	intron_21_42733982_42748763	ENSG00000183486.14	0.521429
intron_21_41422911_41427206	0.606908	Vagina	0.977234	MX1	intron_21_42794838_42799133	ENSG00000157601.15	0.514493
intron_21_45267713_45269839	0.591683	Vagina	0.977234	POFUT2	intron_21_46687628_46689754	ENSG00000186866.17	0.536398
intron_21_45282459_45283352	0.592842	Vagina	0.977234	POFUT2	intron_21_46702374_46703267	ENSG00000186866.17	-0.534722
intron_21_45282459_45285678	0.592842	Vagina	0.977234	POFUT2	intron_21_46702374_46705593	ENSG00000186866.17	-0.534722
intron_21_46208301_46209554	0.595608	Vagina	0.977234	LSS	intron_21_47628215_47629468	ENSG00000160285.15	0.530726
intron_21_46367139_46381694	0.604097	Vagina	0.977234	PCNT	intron_21_47787054_47801609	ENSG00000160299.19	0.518519
intron_22_17191810_17203563	0.604285	Vagina	0.977234	ADA2	intron_22_17672700_17684453	ENSG00000093072.19	-0.518248
intron_22_17683321_17702243	0.599203	Vagina	0.977234	BCL2L13	intron_22_18166087_18185009	ENSG00000099968.18	-0.525547
intron_22_19068225_19089368	0.607217	Vagina	0.977234	DGCR2	intron_22_19055738_19076881	ENSG00000070413.20	-0.51405
intron_22_19441694_19447378	0.599131	Vagina	0.977234	C22orf39	intron_22_19429217_19434901	ENSG00000242259.9	0.525651
intron_22_19765113_19765758	0.60399	Vagina	0.977234	TBX1	intron_22_19752636_19753281	ENSG00000184058.16	0.518671
intron_22_19802216_19806659	0.602961	Vagina	0.977234	GNB1L	intron_22_19789739_19794182	ENSG00000185838.14	0.520147
intron_22_20994269_20994558	0.596299	Vagina	0.977234	ENSG00000285314	intron_22_21348558_21348847	ENSG00000285314.1	0.52973
intron_22_20994269_20994558	0.596299	Vagina	0.977234	LZTR1	intron_22_21348558_21348847	ENSG00000099949.22	0.52973
intron_22_21013184_21013782	0.605248	Vagina	0.977234	TUBA3FP	intron_22_21367473_21368071	ENSG00000284130.2	-0.516869
intron_22_22303297_22303943	0.6036	Vagina	0.977234	BMS1P20	intron_22_22657662_22658308	ENSG00000272779.1	-0.519231
intron_22_22303297_22303943	0.6036	Vagina	0.977234	ENSG00000286129	intron_22_22657662_22658308	ENSG00000286129.1	-0.519231
intron_22_22304114_22306833	0.596817	Vagina	0.977234	BMS1P20	intron_22_22658479_22661198	ENSG00000272779.1	-0.528983
intron_22_22304114_22306833	0.596817	Vagina	0.977234	ENSG00000286129	intron_22_22658479_22661198	ENSG00000286129.1	-0.528983
intron_22_23660000_23683725	0.607759	Vagina	0.977234	ENSG00000291299	intron_22_24002187_24025912	ENSG00000291299.2	-0.513274
intron_22_23660000_23683725	0.607759	Vagina	0.977234	GUSBP11	intron_22_24002187_24025912	ENSG00000228315.12	-0.513274
intron_22_24225106_24225245	0.594304	Vagina	0.977234	GGT5	intron_22_24621074_24621213	ENSG00000099998.19	-0.532609
intron_22_29825780_29827477	0.599948	Vagina	0.977234	ASCC2	intron_22_30221769_30223466	ENSG00000100325.15	-0.524476
intron_22_30958694_30963225	0.600183	Vagina	0.977234	MORC2	intron_22_31354680_31359211	ENSG00000133422.14	-0.524138
intron_22_30958694_30967822	0.600183	Vagina	0.977234	MORC2	intron_22_31354680_31363808	ENSG00000133422.14	0.524138
intron_22_37560588_37566072	0.603533	Vagina	0.977234	CDC42EP1	intron_22_37956595_37962079	ENSG00000128283.7	0.519326
intron_22_42810944_42817142	0.600026	Vagina	0.977234	ARFGAP3	intron_22_43206950_43213148	ENSG00000242247.11	-0.524364
intron_22_42912157_42959799	0.602295	Vagina	0.977234	PACSIN2	intron_22_43308163_43355805	ENSG00000100266.19	0.521104
intron_2_102340272_102340666	0.594374	Vagina	0.977234	IL1RL1	intron_2_102956732_102957126	ENSG00000115602.17	-0.532508
intron_2_102342294_102343036	0.598669	Vagina	0.977234	IL1RL1	intron_2_102958754_102959496	ENSG00000115602.17	0.526316
intron_2_109585838_109593051	0.592156	Vagina	0.977234	SEPTIN10	intron_2_110343415_110350628	ENSG00000186522.15	-0.535714
intron_2_170771187_170777377	0.609984	Vagina	0.977234	ERICH2	intron_2_171627697_171633887	ENSG00000204334.8	-0.510096
intron_2_170771427_170777147	0.609984	Vagina	0.977234	ERICH2	intron_2_171627937_171633657	ENSG00000204334.8	0.510096
intron_2_170771427_170777377	0.609984	Vagina	0.977234	ERICH2	intron_2_171627937_171633887	ENSG00000204334.8	0.510096
intron_2_176109358_176118954	0.596241	Vagina	0.977234	HOXD10	intron_2_176974086_176983682	ENSG00000128710.6	-0.529814
intron_2_199819757_199846075	0.591554	Vagina	0.977234	FTCDNL1	intron_2_200684480_200710798	ENSG00000226124.10	0.536585
intron_2_200609414_200611384	0.599798	Vagina	0.977234	AOX1	intron_2_201474137_201476107	ENSG00000138356.14	0.524691
intron_2_202275189_202277950	0.601997	Vagina	0.977234	NOP58	intron_2_203139912_203142673	ENSG00000055044.11	-0.521531
intron_2_202290457_202291021	0.593581	Vagina	0.977234	NOP58	intron_2_203155180_203155744	ENSG00000055044.11	-0.533654
intron_2_202290457_202291125	0.593581	Vagina	0.977234	NOP58	intron_2_203155180_203155848	ENSG00000055044.11	0.533654
intron_2_202300367_202302921	0.593581	Vagina	0.977234	NOP58	intron_2_203165090_203167644	ENSG00000055044.11	0.533654
intron_2_203376132_203380208	0.601061	Vagina	0.977234	ABI2	intron_2_204240855_204244931	ENSG00000138443.17	0.522876
intron_2_206084748_206085957	0.592431	Vagina	0.977234	INO80D-AS2	intron_2_206949472_206950681	ENSG00000227946.3	0.535316
intron_2_218270602_218271381	0.597918	Vagina	0.977234	PNKD	intron_2_219135325_219136104	ENSG00000127838.15	-0.527397
intron_2_219176847_219177698	0.592156	Vagina	0.977234	CNPPD1	intron_2_220041569_220042420	ENSG00000115649.16	-0.535714
intron_2_219386948_219387070	0.601036	Vagina	0.977234	DNPEP	intron_2_220251670_220251792	ENSG00000123992.20	0.522911
intron_2_219386980_219387070	0.601036	Vagina	0.977234	DNPEP	intron_2_220251702_220251792	ENSG00000123992.20	-0.522911
intron_2_219505555_219505695	0.602583	Vagina	0.977234	GMPPA	intron_2_220370277_220370417	ENSG00000144591.20	0.52069
intron_2_219505555_219505715	0.602583	Vagina	0.977234	GMPPA	intron_2_220370277_220370437	ENSG00000144591.20	-0.52069
intron_2_230469096_230470015	0.589769	Vagina	0.977234	SP100	intron_2_231333811_231334730	ENSG00000067066.17	-0.539171
intron_2_234272_243503	0.592156	Vagina	0.977234	SH3YL1	intron_2_234272_243503	ENSG00000035115.22	0.535714
intron_2_237089994_237094090	0.59352	Vagina	0.977234	COPS8	intron_2_237998637_238002733	ENSG00000198612.11	0.533742
intron_2_238185287_238188131	0.606447	Vagina	0.977234	ILKAP	intron_2_239093928_239096772	ENSG00000132323.9	-0.515152
intron_2_262750_263211	0.589882	Vagina	0.977234	SH3YL1	intron_2_262750_263211	ENSG00000035115.22	-0.539007
intron_2_36441500_36442615	0.607693	Vagina	0.977234	CRIM1	intron_2_36668643_36669758	ENSG00000150938.10	0.513369
intron_2_53729570_53750783	0.604988	Vagina	0.977234	ASB3	intron_2_53956707_53977920	ENSG00000115239.24	0.517241
intron_2_63589046_63594488	0.594109	Vagina	0.977234	MDH1	intron_2_63816180_63821622	ENSG00000014641.21	-0.532892
intron_2_70018131_70051203	0.607718	Vagina	0.977234	PCBP1-AS1	intron_2_70245263_70278335	ENSG00000179818.17	-0.513333
intron_2_70300980_70301925	0.600411	Vagina	0.977234	FAM136A	intron_2_70528112_70529057	ENSG00000035141.9	0.52381
intron_2_74528489_74528751	0.599046	Vagina	0.977234	AUP1	intron_2_74755616_74755878	ENSG00000115307.17	-0.525773
intron_2_74534431_74534531	0.595774	Vagina	0.977234	LOXL3	intron_2_74761558_74761658	ENSG00000115318.12	0.530488
intron_2_84971467_85027889	0.603064	Vagina	0.977234	KCMF1	intron_2_85198590_85255012	ENSG00000176407.18	-0.52
intron_2_84972240_85027889	0.603064	Vagina	0.977234	KCMF1	intron_2_85199363_85255012	ENSG00000176407.18	0.52
intron_2_96286484_96286688	0.590947	Vagina	0.977234	SNRNP200	intron_2_96952222_96952426	ENSG00000144028.15	-0.537464
intron_3_100789516_100794923	0.595844	Vagina	0.977234	ABI3BP	intron_3_100508360_100513767	ENSG00000154175.18	-0.530387
intron_3_100795003_100804792	0.595844	Vagina	0.977234	ABI3BP	intron_3_100513847_100523636	ENSG00000154175.18	-0.530387
intron_3_100796468_100804792	0.603526	Vagina	0.977234	ABI3BP	intron_3_100515312_100523636	ENSG00000154175.18	0.519337
intron_3_121682963_121690670	0.591798	Vagina	0.977234	GOLGB1	intron_3_121401810_121409517	ENSG00000173230.17	0.536232
intron_3_138472859_138473536	0.606218	Vagina	0.977234	ESYT3	intron_3_138191701_138192378	ENSG00000158220.14	-0.51548
intron_3_138609146_138621407	0.602682	Vagina	0.977234	FAIM	intron_3_138327988_138340249	ENSG00000158234.13	-0.520548
intron_3_141993585_141995020	0.599242	Vagina	0.977234	TFDP2	intron_3_141712427_141713862	ENSG00000114126.18	0.52549
intron_3_15414162_15415772	0.600921	Vagina	0.977234	METTL6	intron_3_15455669_15457279	ENSG00000206562.12	0.523077
intron_3_15414914_15415498	0.593803	Vagina	0.977234	METTL6	intron_3_15456421_15457005	ENSG00000206562.12	-0.533333
intron_3_15415583_15415772	0.593803	Vagina	0.977234	METTL6	intron_3_15457090_15457279	ENSG00000206562.12	-0.533333
intron_3_15713641_15714578	0.609908	Vagina	0.977234	ANKRD28	intron_3_15755148_15756085	ENSG00000206560.12	0.510204
intron_3_161346355_161359802	0.600505	Vagina	0.977234	SPTSSB	intron_3_161064143_161077590	ENSG00000196542.9	-0.523674
intron_3_169121209_169122580	0.590595	Vagina	0.977234	MECOM	intron_3_168838997_168840368	ENSG00000085276.19	-0.537975
intron_3_184186875_184187397	0.595937	Vagina	0.977234	ABCF3	intron_3_183904663_183905185	ENSG00000161204.12	-0.530252
intron_3_196939432_196942160	0.607193	Vagina	0.977234	NCBP2	intron_3_196666303_196669031	ENSG00000114503.11	-0.514085
intron_3_197613318_197615564	0.598842	Vagina	0.977234	SDHAP4	intron_3_197340189_197342435	ENSG00000291091.1	0.526067
intron_3_20072459_20095263	0.604468	Vagina	0.977234	KAT2B	intron_3_20113951_20136755	ENSG00000114166.8	0.517986
intron_3_23911446_23916861	0.602456	Vagina	0.977234	NKIRAS1	intron_3_23952937_23958352	ENSG00000197885.11	-0.520872
intron_3_31622308_31623674	0.603064	Vagina	0.977234	STT3B	intron_3_31663800_31665166	ENSG00000163527.10	-0.52
intron_3_33124579_33129939	0.589495	Vagina	0.977234	CRTAP	intron_3_33166071_33171431	ENSG00000170275.15	0.539568
intron_3_33134265_33142395	0.589495	Vagina	0.977234	CRTAP	intron_3_33175757_33183887	ENSG00000170275.15	0.539568
intron_3_36908454_36944787	0.597743	Vagina	0.977234	TRANK1	intron_3_36949945_36986278	ENSG00000168016.15	-0.527649
intron_3_37355187_37366080	0.598464	Vagina	0.977234	GOLGA4	intron_3_37396678_37407571	ENSG00000144674.19	0.526611
intron_3_37361305_37366080	0.598464	Vagina	0.977234	GOLGA4	intron_3_37402796_37407571	ENSG00000144674.19	-0.526611
intron_3_45690387_45703438	0.606387	Vagina	0.977234	SACM1L	intron_3_45731879_45744930	ENSG00000211456.14	-0.515238
intron_3_46689465_46693489	0.602408	Vagina	0.977234	ALS2CL	intron_3_46730955_46734979	ENSG00000178038.17	0.520941
intron_3_46992555_46993937	0.608452	Vagina	0.977234	NBEAL2	intron_3_47034045_47035427	ENSG00000160796.18	0.512285
intron_3_50332154_50337173	0.609908	Vagina	0.977234	RASSF1	intron_3_50369585_50374604	ENSG00000068028.18	-0.510204
intron_3_50332154_50337905	0.604621	Vagina	0.977234	RASSF1	intron_3_50369585_50375336	ENSG00000068028.18	0.517766
intron_3_50332154_50340556	0.609908	Vagina	0.977234	RASSF1	intron_3_50369585_50377987	ENSG00000068028.18	-0.510204
intron_3_52819990_52820291	0.599289	Vagina	0.977234	ENSG00000243696	intron_3_52854006_52854307	ENSG00000243696.5	0.525424
intron_3_52819990_52820291	0.599289	Vagina	0.977234	ITIH4	intron_3_52854006_52854307	ENSG00000055955.17	0.525424
intron_3_8501980_8514925	0.608713	Vagina	0.977234	LMCD1	intron_3_8543666_8556611	ENSG00000071282.12	-0.511912
intron_3_9813345_9817645	0.601344	Vagina	0.977234	ARPC4-TTLL3	intron_3_9855029_9859329	ENSG00000250151.9	-0.522469
intron_3_9813345_9817645	0.601344	Vagina	0.977234	TTLL3	intron_3_9855029_9859329	ENSG00000214021.18	-0.522469
intron_4_106163626_106164392	0.601466	Vagina	0.977234	TBCK	intron_4_107084783_107085549	ENSG00000145348.17	0.522293
intron_4_1073140_1073599	0.597831	Vagina	0.977234	RNF212	intron_4_1066928_1067387	ENSG00000178222.14	-0.527523
intron_4_1073662_1079643	0.597831	Vagina	0.977234	RNF212	intron_4_1067450_1073431	ENSG00000178222.14	0.527523
intron_4_1108404_1113356	0.608757	Vagina	0.977234	RNF212	intron_4_1102192_1107144	ENSG00000178222.14	-0.511848
intron_4_121854820_121855489	0.598276	Vagina	0.977234	BBS7	intron_4_122775975_122776644	ENSG00000138686.10	-0.526882
intron_4_1349854_1351715	0.599755	Vagina	0.977234	UVSSA	intron_4_1343642_1345503	ENSG00000163945.19	0.524752
intron_4_144995603_145081660	0.589495	Vagina	0.977234	ANAPC10	intron_4_145916755_146002812	ENSG00000164162.14	0.539568
intron_4_151226086_151226168	0.60548	Vagina	0.977234	SH3D19	intron_4_152147238_152147320	ENSG00000109686.19	0.516537
intron_4_151226086_151227760	0.609359	Vagina	0.977234	SH3D19	intron_4_152147238_152148912	ENSG00000109686.19	-0.510989
intron_4_151226086_151325241	0.609359	Vagina	0.977234	SH3D19	intron_4_152147238_152246393	ENSG00000109686.19	0.510989
intron_4_151226240_151227760	0.609359	Vagina	0.977234	SH3D19	intron_4_152147392_152148912	ENSG00000109686.19	0.510989
intron_4_173536970_173538063	0.59582	Vagina	0.977234	HAND2-AS1	intron_4_174458121_174459214	ENSG00000237125.13	-0.530421
intron_4_186595826_186596540	0.610023	Vagina	0.977234	FAT1	intron_4_187516980_187517694	ENSG00000083857.15	-0.51004
intron_4_2271779_2273173	0.598765	Vagina	0.977234	ZFYVE28	intron_4_2273506_2274900	ENSG00000159733.14	0.526178
intron_4_2329142_2335705	0.593703	Vagina	0.977234	ZFYVE28	intron_4_2330869_2337432	ENSG00000159733.14	0.533477
intron_4_2744506_2745446	0.604646	Vagina	0.977234	TNIP2	intron_4_2746233_2747173	ENSG00000168884.15	-0.51773
intron_4_38052060_38053106	0.59202	Vagina	0.977234	TBC1D1	intron_4_38053681_38054727	ENSG00000065882.18	-0.535912
intron_4_38053225_38054199	0.59202	Vagina	0.977234	TBC1D1	intron_4_38054846_38055820	ENSG00000065882.18	-0.535912
intron_4_4313114_4320640	0.598175	Vagina	0.977234	ZBTB49	intron_4_4314841_4322367	ENSG00000168826.16	0.527027
intron_4_4315970_4320640	0.593491	Vagina	0.977234	ZBTB49	intron_4_4317697_4322367	ENSG00000168826.16	-0.533784
intron_4_44718410_44722084	0.60827	Vagina	0.977234	GNPDA2	intron_4_44720427_44724101	ENSG00000163281.12	-0.512545
intron_4_47563765_47568837	0.596069	Vagina	0.977234	ATP10D	intron_4_47565782_47570854	ENSG00000145246.14	0.530061
intron_4_4860368_4862701	0.597427	Vagina	0.977234	MSX1	intron_4_4862095_4864428	ENSG00000163132.8	0.528104
intron_4_55396396_55403236	0.603247	Vagina	0.977234	TMEM165	intron_4_56262563_56269403	ENSG00000134851.13	0.519737
intron_4_56820579_56821458	0.594595	Vagina	0.977234	SPINK2	intron_4_57686745_57687624	ENSG00000128040.12	0.532189
intron_4_70828036_70831539	0.602825	Vagina	0.977234	GRSF1	intron_4_71693753_71697256	ENSG00000132463.15	0.520343
intron_4_70828036_70832307	0.602825	Vagina	0.977234	GRSF1	intron_4_71693753_71698024	ENSG00000132463.15	-0.520343
intron_4_70836314_70839177	0.608807	Vagina	0.977234	GRSF1	intron_4_71702031_71704894	ENSG00000132463.15	-0.511777
intron_4_70836314_70839471	0.608807	Vagina	0.977234	GRSF1	intron_4_71702031_71705188	ENSG00000132463.15	0.511777
intron_5_103028238_103028887	0.609186	Vagina	0.977234	PAM	intron_5_102363942_102364591	ENSG00000145730.21	0.511236
intron_5_1056596_1057471	0.606759	Vagina	0.977234	SLC12A7	intron_5_1056711_1057586	ENSG00000113504.21	-0.514706
intron_5_132378481_132384147	0.607444	Vagina	0.977234	SLC22A5	intron_5_131714173_131719839	ENSG00000197375.14	0.513726
intron_5_132384301_132385328	0.599242	Vagina	0.977234	SLC22A5	intron_5_131719993_131721020	ENSG00000197375.14	0.52549
intron_5_132384314_132385328	0.599242	Vagina	0.977234	SLC22A5	intron_5_131720006_131721020	ENSG00000197375.14	-0.52549
intron_5_140683219_140690855	0.609387	Vagina	0.977234	HARS1	intron_5_140062804_140070440	ENSG00000170445.16	0.510949
intron_5_141638860_141639464	0.598816	Vagina	0.977234	RELL2	intron_5_141018427_141019031	ENSG00000164620.9	-0.526104
intron_5_141639021_141639464	0.598816	Vagina	0.977234	RELL2	intron_5_141018588_141019031	ENSG00000164620.9	0.526104
intron_5_14664977_14678681	0.598859	Vagina	0.977234	OTULIN	intron_5_14665086_14678790	ENSG00000154124.6	-0.526042
intron_5_157389427_157390521	0.601852	Vagina	0.977234	CYFIP2	intron_5_156816435_156817529	ENSG00000055163.21	-0.521739
intron_5_160395539_160399639	0.602278	Vagina	0.977234	ZBED8	intron_5_159822546_159826646	ENSG00000221886.4	0.521127
intron_5_171405403_171406397	0.594122	Vagina	0.977234	NPM1	intron_5_170832407_170833401	ENSG00000181163.14	0.532872
intron_5_171405403_171407700	0.594122	Vagina	0.977234	NPM1	intron_5_170832407_170834704	ENSG00000181163.14	-0.532872
intron_5_175512196_175513463	0.599208	Vagina	0.977234	SFXN1	intron_5_174939199_174940466	ENSG00000164466.13	-0.52554
intron_5_175513590_175516614	0.597556	Vagina	0.977234	SFXN1	intron_5_174940593_174943617	ENSG00000164466.13	-0.527919
intron_5_177531521_177532156	0.594307	Vagina	0.977234	FAM193B	intron_5_176958522_176959157	ENSG00000146067.17	0.532606
intron_5_36683998_36686065	0.601872	Vagina	0.977234	SLC1A3	intron_5_36684100_36686167	ENSG00000079215.15	0.521711
intron_5_65652545_65658368	0.606759	Vagina	0.977234	TRAPPC13	intron_5_64948372_64954195	ENSG00000113597.18	0.514706
intron_6_110888983_110890254	0.589478	Vagina	0.977234	AMD1	intron_6_111210186_111211457	ENSG00000123505.19	-0.539592
intron_6_116722289_116724297	0.596842	Vagina	0.977234	KPNA5	intron_6_117043452_117045460	ENSG00000196911.12	0.528947
intron_6_13584225_13591669	0.60569	Vagina	0.977234	SIRT5	intron_6_13584457_13591901	ENSG00000124523.17	0.516236
intron_6_142420104_142437434	0.609056	Vagina	0.977234	ADGRG6	intron_6_142741241_142758571	ENSG00000112414.15	0.511421
intron_6_151421321_151422541	0.592273	Vagina	0.977234	RMND1	intron_6_151742456_151743676	ENSG00000155906.20	0.535545
intron_6_160959064_160969718	0.610031	Vagina	0.977234	ENSG00000231863	intron_6_161380096_161390750	ENSG00000231863.2	-0.51003
intron_6_166943089_166943995	0.600283	Vagina	0.977234	RNASET2	intron_6_167356577_167357483	ENSG00000026297.17	-0.523993
intron_6_1742586_1930103	0.607141	Vagina	0.977234	GMDS	intron_6_1742820_1930337	ENSG00000112699.11	0.514158
intron_6_31157089_31158167	0.602068	Vagina	0.977234	CCHCR1	intron_6_31124866_31125944	ENSG00000204536.15	0.521429
intron_6_33690198_33690917	0.596342	Vagina	0.977234	ITPR3	intron_6_33657975_33658694	ENSG00000096433.11	0.529668
intron_6_34654779_34696446	0.590258	Vagina	0.977234	ILRUN	intron_6_34622556_34664223	ENSG00000196821.10	-0.538462
intron_6_35452793_35455747	0.607539	Vagina	0.977234	FANCE	intron_6_35420570_35423524	ENSG00000112039.6	0.51359
intron_6_36131157_36131271	0.590981	Vagina	0.977234	MAPK13	intron_6_36098934_36099048	ENSG00000156711.17	0.537415
intron_6_41127608_41132294	0.609763	Vagina	0.977234	ADCY10P1	intron_6_41095347_41100033	ENSG00000290554.1	-0.510411
intron_6_43446446_43447248	0.60994	Vagina	0.977234	ABCC10	intron_6_43414184_43414986	ENSG00000124574.15	0.510159
intron_6_43477628_43478137	0.591825	Vagina	0.977234	TJAP1	intron_6_43445366_43445875	ENSG00000137221.14	-0.536193
intron_6_44256878_44257400	0.600646	Vagina	0.977234	SLC35B2	intron_6_44224615_44225137	ENSG00000157593.19	0.523471
intron_6_52579609_52582863	0.603791	Vagina	0.977234	TRAM2-AS1	intron_6_52444407_52447661	ENSG00000225791.7	-0.518956
intron_7_100148975_100149499	0.599203	Vagina	0.977234	LAMTOR4	intron_7_99746598_99747122	ENSG00000188186.11	0.525547
intron_7_100683632_100683818	0.590001	Vagina	0.977234	GIGYF1	intron_7_100281255_100281441	ENSG00000146830.11	-0.538835
intron_7_1055483_1056104	0.606759	Vagina	0.977234	GPR146	intron_7_1095119_1095740	ENSG00000164849.10	0.514706
intron_7_107613432_107616261	0.591959	Vagina	0.977234	BCAP29	intron_7_107253877_107256706	ENSG00000075790.12	0.536
intron_7_107613432_107628822	0.591959	Vagina	0.977234	BCAP29	intron_7_107253877_107269267	ENSG00000075790.12	-0.536
intron_7_117131960_117134124	0.601616	Vagina	0.977234	ST7	intron_7_116772014_116774178	ENSG00000004866.22	-0.522078
intron_7_122393315_122393441	0.59099	Vagina	0.977234	CADPS2	intron_7_122033369_122033495	ENSG00000081803.17	-0.537403
intron_7_130097007_130116445	0.594492	Vagina	0.977234	KLHDC10	intron_7_129736847_129756285	ENSG00000128607.14	-0.532338
intron_7_130312122_130322489	0.602068	Vagina	0.977234	CPA4	intron_7_129951962_129962329	ENSG00000128510.12	0.521429
intron_7_130984109_131002197	0.591242	Vagina	0.977234	LINC-PINT	intron_7_130668868_130686956	ENSG00000231721.8	-0.537037
intron_7_140034331_140041644	0.598175	Vagina	0.977234	PARP12	intron_7_139734131_139741444	ENSG00000059378.13	-0.527027
intron_7_140459936_140471883	0.592715	Vagina	0.977234	MKRN1	intron_7_140159736_140171683	ENSG00000133606.11	-0.534905
intron_7_141010617_141014911	0.59652	Vagina	0.977234	MRPS33	intron_7_140710417_140714711	ENSG00000090263.16	-0.529412
intron_7_141010660_141014551	0.59652	Vagina	0.977234	MRPS33	intron_7_140710460_140714351	ENSG00000090263.16	-0.529412
intron_7_1440684_1442192	0.608816	Vagina	0.977234	MICALL2	intron_7_1480320_1481828	ENSG00000164877.19	0.511765
intron_7_149771074_149773108	0.60339	Vagina	0.977234	ZNF467	intron_7_149468163_149470197	ENSG00000181444.13	-0.519531
intron_7_151381746_151381878	0.591616	Vagina	0.977234	WDR86	intron_7_151078832_151078964	ENSG00000187260.16	0.536496
intron_7_157337628_157358547	0.596442	Vagina	0.977234	DNAJB6	intron_7_157130322_157151241	ENSG00000105993.15	0.529524
intron_7_2542211_2543204	0.601493	Vagina	0.977234	BRAT1	intron_7_2581845_2582838	ENSG00000106009.16	-0.522255
intron_7_2547478_2554305	0.601493	Vagina	0.977234	BRAT1	intron_7_2587112_2593939	ENSG00000106009.16	-0.522255
intron_7_27127070_27140083	0.598669	Vagina	0.977234	HOXA3	intron_7_27166689_27179702	ENSG00000105997.23	0.526316
intron_7_43650712_43729429	0.591447	Vagina	0.977234	COA1	intron_7_43690311_43769028	ENSG00000106603.20	-0.53674
intron_7_44830163_44835529	0.607841	Vagina	0.977234	H2AZ2	intron_7_44869762_44875128	ENSG00000105968.19	-0.513158
intron_7_45101614_45101825	0.593171	Vagina	0.977234	TBRG4	intron_7_45141213_45141424	ENSG00000136270.14	0.534247
intron_7_4805716_4815278	0.599555	Vagina	0.977234	RADIL	intron_7_4845347_4854909	ENSG00000157927.17	0.52504
intron_7_4989177_4996610	0.608077	Vagina	0.977234	RNF216P1	intron_7_5028808_5036241	ENSG00000196204.12	-0.512821
intron_7_51025231_51026546	0.590947	Vagina	0.977234	COBL	intron_7_51092928_51094243	ENSG00000106078.19	-0.537464
intron_7_65754661_65755780	0.604468	Vagina	0.977234	CCT6P1	intron_7_65219648_65220767	ENSG00000228409.9	-0.517986
intron_7_65754661_65755780	0.604468	Vagina	0.977234	ENSG00000291124	intron_7_65219648_65220767	ENSG00000291124.1	-0.517986
intron_7_65967907_65974295	0.599994	Vagina	0.977234	GUSB	intron_7_65432894_65439282	ENSG00000169919.17	-0.524409
intron_7_66439304_66450071	0.594349	Vagina	0.977234	LINC00174	intron_7_65904291_65915058	ENSG00000179406.10	0.532544
intron_7_66654626_66666114	0.598068	Vagina	0.977234	ENSG00000226824	intron_7_66119613_66131101	ENSG00000226824.8	-0.527181
intron_7_75987223_75987360	0.600767	Vagina	0.977234	TMEM120A	intron_7_75616541_75616678	ENSG00000189077.11	0.523297
intron_7_75987285_75987360	0.600767	Vagina	0.977234	TMEM120A	intron_7_75616603_75616678	ENSG00000189077.11	-0.523297
intron_7_75987428_75987538	0.600767	Vagina	0.977234	TMEM120A	intron_7_75616746_75616856	ENSG00000189077.11	0.523297
intron_7_77377390_77381305	0.59008	Vagina	0.977234	GSAP	intron_7_77006707_77010622	ENSG00000186088.16	-0.538721
intron_7_92105763_92107293	0.589882	Vagina	0.977234	AKAP9	intron_7_91735077_91736607	ENSG00000127914.19	-0.539007
intron_7_99559007_99560533	0.608678	Vagina	0.977234	ZNF655	intron_7_99156630_99158156	ENSG00000197343.11	-0.511962
intron_7_99559017_99560533	0.608678	Vagina	0.977234	ZNF655	intron_7_99156640_99158156	ENSG00000197343.11	0.511962
intron_8_102262070_102264474	0.607173	Vagina	0.977234	UBR5	intron_8_103274298_103276702	ENSG00000104517.13	0.514113
intron_8_119570841_119580116	0.592733	Vagina	0.977234	ENPP2	intron_8_120583081_120592356	ENSG00000136960.13	0.53488
intron_8_123513382_123514052	0.59652	Vagina	0.977234	FBXO32	intron_8_124525622_124526292	ENSG00000156804.7	0.529412
intron_8_125156098_125182103	0.606698	Vagina	0.977234	NSMCE2	intron_8_126168340_126194345	ENSG00000156831.8	-0.514793
intron_8_140864399_140879471	0.60981	Vagina	0.977234	PTK2	intron_8_141874498_141889570	ENSG00000169398.20	0.510345
intron_8_145053146_145053297	0.609908	Vagina	0.977234	C8orf33	intron_8_146278532_146278683	ENSG00000182307.14	-0.510204
intron_8_18025453_18025544	0.596816	Vagina	0.977234	PCM1	intron_8_17882962_17883053	ENSG00000078674.20	0.528986
intron_8_18071390_18075541	0.601852	Vagina	0.977234	ASAH1	intron_8_17928899_17933050	ENSG00000104763.20	-0.521739
intron_8_22602312_22602561	0.597295	Vagina	0.977234	C8orf58	intron_8_22459825_22460074	ENSG00000241852.11	-0.528295
intron_8_24343584_24349864	0.594267	Vagina	0.977234	ADAM28	intron_8_24201097_24207377	ENSG00000042980.14	0.532663
intron_8_43080441_43083118	0.598057	Vagina	0.977234	FNTA	intron_8_42935584_42938261	ENSG00000168522.13	-0.527197
intron_8_78697506_78698414	0.600119	Vagina	0.977234	ZC2HC1A	intron_8_79609741_79610649	ENSG00000104427.13	-0.524229
intron_9_112687633_112694131	0.600541	Vagina	0.977234	INIP	intron_9_115449913_115456411	ENSG00000148153.14	-0.523622
intron_9_113273438_113275382	0.591642	Vagina	0.977234	CDC26	intron_9_116035718_116037662	ENSG00000176386.9	-0.536458
intron_9_124405432_124412352	0.595246	Vagina	0.977234	PSMB7	intron_9_127167711_127174631	ENSG00000136930.13	0.53125
intron_9_125669907_125706971	0.590097	Vagina	0.977234	MAPKAP1	intron_9_128432186_128469250	ENSG00000119487.17	-0.538695
intron_9_128627942_128630321	0.602174	Vagina	0.977234	SPTAN1	intron_9_131390221_131392600	ENSG00000197694.19	-0.521277
intron_9_129059271_129060550	0.60384	Vagina	0.977234	MIGA2	intron_9_131821550_131822829	ENSG00000148343.19	0.518887
intron_9_129489299_129503323	0.601084	Vagina	0.977234	LINC00963	intron_9_132251578_132265602	ENSG00000204054.14	0.522843
intron_9_132912457_132921363	0.605867	Vagina	0.977234	TSC1	intron_9_135787844_135796750	ENSG00000165699.15	0.515982
intron_9_136668362_136668557	0.603324	Vagina	0.977234	EGFL7	intron_9_139562814_139563009	ENSG00000172889.16	0.519626
intron_9_14088326_14102422	0.599868	Vagina	0.977234	NFIB	intron_9_14088325_14102421	ENSG00000147862.18	-0.52459
intron_9_14088326_14112999	0.599868	Vagina	0.977234	NFIB	intron_9_14088325_14112998	ENSG00000147862.18	0.52459
intron_9_19118455_19119650	0.604306	Vagina	0.977234	PLIN2	intron_9_19118453_19119648	ENSG00000147872.10	-0.518219
intron_9_19119831_19120880	0.604306	Vagina	0.977234	PLIN2	intron_9_19119829_19120878	ENSG00000147872.10	0.518219
intron_9_2170472_2181571	0.591995	Vagina	0.977234	SMARCA2	intron_9_2170472_2181571	ENSG00000080503.25	0.535948
intron_9_26923347_26925825	0.590759	Vagina	0.977234	PLAA	intron_9_26923345_26925823	ENSG00000137055.15	-0.537736
intron_9_26928220_26928308	0.590759	Vagina	0.977234	PLAA	intron_9_26928218_26928306	ENSG00000137055.15	-0.537736
intron_9_32973688_32974458	0.602396	Vagina	0.977234	APTX	intron_9_32973686_32974456	ENSG00000137074.20	-0.520958
intron_9_86340105_86341002	0.597943	Vagina	0.977234	TUT7	intron_9_88955020_88955917	ENSG00000083223.18	-0.527361
intron_9_89387608_89388636	0.593491	Vagina	0.977234	SEMA4D	intron_9_92002523_92003551	ENSG00000187764.12	-0.533784
intron_9_89388792_89388872	0.593491	Vagina	0.977234	SEMA4D	intron_9_92003707_92003787	ENSG00000187764.12	0.533784
intron_9_97675587_97675771	0.593491	Vagina	0.977234	XPA	intron_9_100437869_100438053	ENSG00000136936.11	0.533784
intron_9_97675587_97684923	0.593491	Vagina	0.977234	XPA	intron_9_100437869_100447205	ENSG00000136936.11	-0.533784
intron_9_99221137_99221547	0.592428	Vagina	0.977234	ALG2	intron_9_101983419_101983829	ENSG00000119523.10	0.535321
intron_11_59795482_59797283	0.469066	Brain_Hypothalamus	0.977235	STX3	intron_11_59562955_59564756	ENSG00000166900.17	0.724
intron_11_59795482_59800855	0.469066	Brain_Hypothalamus	0.977235	STX3	intron_11_59562955_59568328	ENSG00000166900.17	-0.724
intron_11_59797396_59800855	0.469066	Brain_Hypothalamus	0.977235	STX3	intron_11_59564869_59568328	ENSG00000166900.17	0.724
intron_11_77981576_77991108	0.468924	Brain_Hypothalamus	0.977235	INTS4	intron_11_77692622_77702154	ENSG00000149262.19	-0.72423
intron_11_86397742_86400678	0.469239	Brain_Hypothalamus	0.977235	CCDC81	intron_11_86108784_86111720	ENSG00000149201.10	-0.723718
intron_12_48066965_48071667	0.469111	Brain_Hypothalamus	0.977235	SENP1	intron_12_48460748_48465450	ENSG00000079387.14	0.723926
intron_14_100545066_100546501	0.469363	Brain_Hypothalamus	0.977235	BEGAIN	intron_14_101011403_101012838	ENSG00000183092.18	0.723515
intron_15_76225929_76227713	0.468831	Brain_Hypothalamus	0.977235	ETFA	intron_15_76518270_76520054	ENSG00000140374.17	-0.724382
intron_15_83164075_83207331	0.468761	Brain_Hypothalamus	0.977235	HDGFL3	intron_15_83832827_83876083	ENSG00000166503.9	0.724496
intron_16_70399533_70400696	0.468845	Brain_Hypothalamus	0.977235	ST3GAL2	intron_16_70433436_70434599	ENSG00000157350.13	0.724359
intron_16_87331510_87333886	0.467935	Brain_Hypothalamus	0.977235	FBXO31	intron_16_87365116_87367492	ENSG00000103264.18	0.725843
intron_17_1583336_1585913	0.468593	Brain_Hypothalamus	0.977235	SLC43A2	intron_17_1486630_1489207	ENSG00000167703.15	-0.724771
intron_17_18234175_18234273	0.468845	Brain_Hypothalamus	0.977235	LLGL1	intron_17_18137489_18137587	ENSG00000131899.12	0.724359
intron_17_38498510_38500597	0.468894	Brain_Hypothalamus	0.977235	ARHGAP23	intron_17_36654752_36656839	ENSG00000275832.5	-0.72428
intron_1_26994612_26999847	0.469044	Brain_Hypothalamus	0.977235	TRNP1	intron_1_27321103_27326338	ENSG00000253368.4	0.724036
intron_1_26994630_26999847	0.469044	Brain_Hypothalamus	0.977235	TRNP1	intron_1_27321121_27326338	ENSG00000253368.4	-0.724036
intron_1_95244698_95246542	0.468014	Brain_Hypothalamus	0.977235	RWDD3	intron_1_95710254_95712098	ENSG00000122481.17	0.725714
intron_20_2755824_2758909	0.469276	Brain_Hypothalamus	0.977235	EBF4	intron_20_2736470_2739555	ENSG00000088881.22	-0.723658
intron_21_31685174_31685398	0.469294	Brain_Hypothalamus	0.977235	SCAF4	intron_21_33057487_33057711	ENSG00000156304.15	-0.723629
intron_21_31685240_31685398	0.469294	Brain_Hypothalamus	0.977235	SCAF4	intron_21_33057553_33057711	ENSG00000156304.15	0.723629
intron_21_39898527_39928984	0.468391	Brain_Hypothalamus	0.977235	PCP4	intron_21_41270452_41300909	ENSG00000183036.11	-0.7251
intron_22_24225411_24225546	0.46926	Brain_Hypothalamus	0.977235	GGT5	intron_22_24621379_24621514	ENSG00000099998.19	-0.723684
intron_22_50585955_50586530	0.468236	Brain_Hypothalamus	0.977235	CHKB-DT	intron_22_51024384_51024959	ENSG00000205559.5	-0.725352
intron_2_171855949_171868681	0.468283	Brain_Hypothalamus	0.977235	SLC25A12	intron_2_172712459_172725191	ENSG00000115840.14	0.725275
intron_2_33587320_33588335	0.46848	Brain_Hypothalamus	0.977235	FAM98A	intron_2_33812387_33813402	ENSG00000119812.20	-0.724954
intron_2_33587320_33592080	0.46848	Brain_Hypothalamus	0.977235	FAM98A	intron_2_33812387_33817147	ENSG00000119812.20	-0.724954
intron_2_73828996_73830845	0.468803	Brain_Hypothalamus	0.977235	STAMBP	intron_2_74056123_74057972	ENSG00000124356.17	-0.724428
intron_2_73829510_73830845	0.468803	Brain_Hypothalamus	0.977235	STAMBP	intron_2_74056637_74057972	ENSG00000124356.17	0.724428
intron_2_85596649_85596822	0.468981	Brain_Hypothalamus	0.977235	RNF181	intron_2_85823772_85823945	ENSG00000168894.10	0.724138
intron_3_119477448_119480051	0.469343	Brain_Hypothalamus	0.977235	POGLUT1	intron_3_119196295_119198898	ENSG00000163389.12	-0.723548
intron_3_62512768_62516059	0.468128	Brain_Hypothalamus	0.977235	CADPS	intron_3_62498443_62501734	ENSG00000163618.18	-0.725528
intron_5_157324074_157325482	0.468674	Brain_Hypothalamus	0.977235	CYFIP2	intron_5_156751082_156752490	ENSG00000055163.21	0.724638
intron_18_36844302_36885557	0.645983	Brain_Putamen_basal_ganglia	0.977235	KIAA1328	intron_18_34424265_34465520	ENSG00000150477.15	-0.45935
intron_7_31816154_31820531	0.645986	Brain_Putamen_basal_ganglia	0.977235	PDE1C	intron_7_31855768_31860145	ENSG00000154678.18	-0.459345
intron_7_31816154_31823073	0.645986	Brain_Putamen_basal_ganglia	0.977235	PDE1C	intron_7_31855768_31862687	ENSG00000154678.18	0.459345
intron_2_113634232_113641353	0.516566	Esophagus_Gastroesophageal_Junction	0.97724	RABL2A	intron_2_114391809_114398930	ENSG00000144134.19	0.648649
intron_2_113635130_113641353	0.516566	Esophagus_Gastroesophageal_Junction	0.97724	RABL2A	intron_2_114392707_114398930	ENSG00000144134.19	0.648649
intron_7_99616989_99618525	0.516566	Esophagus_Gastroesophageal_Junction	0.97724	ZSCAN25	intron_7_99214612_99216148	ENSG00000197037.11	0.648649
intron_1_11746223_11747440	0.546824	Cells_Cultured_fibroblasts	0.977242	AGTRAP	intron_1_11806280_11807497	ENSG00000177674.16	0.602526
intron_10_132406289_132417061	0.607066	Colon_Sigmoid	0.977244	PWWP2B	intron_10_134219793_134230565	ENSG00000171813.14	0.514267
intron_10_18586093_18596208	0.605049	Colon_Sigmoid	0.977244	NSUN6	intron_10_18875022_18885137	ENSG00000241058.4	0.517153
intron_10_4835809_4837459	0.604766	Colon_Sigmoid	0.977244	AKR1E2	intron_10_4878001_4879651	ENSG00000165568.18	0.517558
intron_10_68907007_68910307	0.606248	Colon_Sigmoid	0.977244	DDX50	intron_10_70666763_70670063	ENSG00000107625.14	0.515436
intron_11_125981329_125983872	0.605844	Colon_Sigmoid	0.977244	CDON	intron_11_125851224_125853767	ENSG00000064309.16	0.516014
intron_11_62761904_62762867	0.604425	Colon_Sigmoid	0.977244	POLR2G	intron_11_62529376_62530339	ENSG00000168002.12	0.518048
intron_11_68268251_68271857	0.606759	Colon_Sigmoid	0.977244	C11orf24	intron_11_68035719_68039325	ENSG00000171067.11	0.514706
intron_11_83280260_83285873	0.605151	Colon_Sigmoid	0.977244	CCDC90B	intron_11_82991303_82996916	ENSG00000137500.10	0.517007
intron_12_109590861_109591241	0.603853	Colon_Sigmoid	0.977244	MVK	intron_12_110028666_110029046	ENSG00000110921.14	0.518868
intron_12_131105865_131108724	0.604884	Colon_Sigmoid	0.977244	ADGRD1	intron_12_131590410_131593269	ENSG00000111452.13	0.51739
intron_12_30711629_30711739	0.604749	Colon_Sigmoid	0.977244	CAPRIN2	intron_12_30864563_30864673	ENSG00000110888.19	-0.517584
intron_12_30711629_30713785	0.604763	Colon_Sigmoid	0.977244	CAPRIN2	intron_12_30864563_30866719	ENSG00000110888.19	0.517563
intron_12_55694970_55695554	0.604646	Colon_Sigmoid	0.977244	ITGA7	intron_12_56088754_56089338	ENSG00000135424.19	0.51773
intron_12_6330711_6330853	0.606908	Colon_Sigmoid	0.977244	TNFRSF1A	intron_12_6439877_6440019	ENSG00000067182.9	0.514493
intron_12_6330711_6333069	0.606908	Colon_Sigmoid	0.977244	TNFRSF1A	intron_12_6439877_6442235	ENSG00000067182.9	-0.514493
intron_12_6330926_6333069	0.606908	Colon_Sigmoid	0.977244	TNFRSF1A	intron_12_6440092_6442235	ENSG00000067182.9	0.514493
intron_12_96011865_96013188	0.605124	Colon_Sigmoid	0.977244	LTA4H	intron_12_96405643_96406966	ENSG00000111144.10	-0.517045
intron_14_50112719_50114285	0.607063	Colon_Sigmoid	0.977244	VCPKMT	intron_14_50579437_50581003	ENSG00000100483.14	-0.51427
intron_14_92050536_92058319	0.604254	Colon_Sigmoid	0.977244	ATXN3	intron_14_92516880_92524663	ENSG00000066427.25	0.518293
intron_14_94110797_94111625	0.604232	Colon_Sigmoid	0.977244	IFI27	intron_14_94577143_94577971	ENSG00000165949.13	0.518325
intron_15_74032715_74033156	0.605836	Colon_Sigmoid	0.977244	PML	intron_15_74325056_74325497	ENSG00000140464.20	0.516026
intron_15_88465773_88467150	0.606725	Colon_Sigmoid	0.977244	MRPL46	intron_15_89009004_89010381	ENSG00000259494.2	0.514754
intron_15_88465773_88511432	0.606725	Colon_Sigmoid	0.977244	ENSG00000173867	intron_15_89009004_89054663	ENSG00000173867.10	-0.514754
intron_15_88511586_88512351	0.606725	Colon_Sigmoid	0.977244	DET1	intron_15_89054817_89055582	ENSG00000140543.15	-0.514754
intron_15_88511586_88512351	0.606725	Colon_Sigmoid	0.977244	ENSG00000173867	intron_15_89054817_89055582	ENSG00000173867.10	-0.514754
intron_16_5025601_5027135	0.607032	Colon_Sigmoid	0.977244	NAGPA	intron_16_5075602_5077136	ENSG00000103174.13	-0.514315
intron_16_84075656_84081747	0.605651	Colon_Sigmoid	0.977244	MBTPS1	intron_16_84109261_84115352	ENSG00000140943.18	0.516291
intron_16_8813106_8847724	0.605151	Colon_Sigmoid	0.977244	PMM2	intron_16_8906963_8941581	ENSG00000140650.13	0.517007
intron_16_88700940_88701262	0.606653	Colon_Sigmoid	0.977244	RNF166	intron_16_88767348_88767670	ENSG00000158717.11	0.514858
intron_16_88723971_88725416	0.605788	Colon_Sigmoid	0.977244	PIEZO1	intron_16_88790379_88791824	ENSG00000103335.22	0.516095
intron_16_92725_93219	0.606959	Colon_Sigmoid	0.977244	NPRL3	intron_16_142723_143217	ENSG00000103148.17	0.514419
intron_17_32928237_32931327	0.606229	Colon_Sigmoid	0.977244	TMEM98	intron_17_31255255_31258345	ENSG00000006042.12	-0.515464
intron_17_32928237_32931475	0.606229	Colon_Sigmoid	0.977244	TMEM98	intron_17_31255255_31258493	ENSG00000006042.12	-0.515464
intron_17_32931402_32931475	0.606229	Colon_Sigmoid	0.977244	TMEM98	intron_17_31258420_31258493	ENSG00000006042.12	0.515464
intron_17_32931659_32933174	0.606229	Colon_Sigmoid	0.977244	TMEM98	intron_17_31258677_31260192	ENSG00000006042.12	0.515464
intron_17_35983888_35984338	0.604164	Colon_Sigmoid	0.977244	CCL14	intron_17_34310924_34311374	ENSG00000276409.5	0.518422
intron_17_35983888_35984338	0.604164	Colon_Sigmoid	0.977244	CCL15-CCL14	intron_17_34310924_34311374	ENSG00000275688.4	0.518422
intron_17_5338138_5346790	0.604285	Colon_Sigmoid	0.977244	RABEP1	intron_17_5241433_5250085	ENSG00000029725.17	-0.518248
intron_17_66070001_66129746	0.607052	Colon_Sigmoid	0.977244	CEP112	intron_17_64066119_64125864	ENSG00000154240.18	0.514286
intron_17_75130867_75131045	0.606154	Colon_Sigmoid	0.977244	NT5C	intron_17_73126962_73127140	ENSG00000125458.7	-0.515571
intron_17_75516616_75516746	0.604003	Colon_Sigmoid	0.977244	TSEN54	intron_17_73512697_73512827	ENSG00000182173.14	0.518653
intron_17_75973785_75978534	0.606808	Colon_Sigmoid	0.977244	ACOX1	intron_17_73969866_73974615	ENSG00000161533.12	0.514635
intron_17_80089884_80095263	0.605174	Colon_Sigmoid	0.977244	CCDC40	intron_17_78063683_78069062	ENSG00000141519.15	0.516974
intron_17_82655667_82656493	0.60603	Colon_Sigmoid	0.977244	RAB40B	intron_17_80613543_80614369	ENSG00000141542.11	0.515748
intron_18_48942552_48948384	0.606976	Colon_Sigmoid	0.977244	SMAD7	intron_18_46468922_46474754	ENSG00000101665.10	-0.514395
intron_19_19792484_19806031	0.606726	Colon_Sigmoid	0.977244	ZNF506	intron_19_19903293_19916840	ENSG00000081665.14	-0.514752
intron_19_2116746_2117222	0.605764	Colon_Sigmoid	0.977244	AP3D1	intron_19_2116745_2117221	ENSG00000065000.20	-0.516129
intron_19_2116796_2117222	0.605764	Colon_Sigmoid	0.977244	AP3D1	intron_19_2116795_2117221	ENSG00000065000.20	0.516129
intron_19_35500580_35501823	0.605517	Colon_Sigmoid	0.977244	DMKN	intron_19_35991482_35992725	ENSG00000161249.21	0.516484
intron_19_35500580_35502136	0.605517	Colon_Sigmoid	0.977244	DMKN	intron_19_35991482_35993038	ENSG00000161249.21	-0.516484
intron_19_36039718_36054135	0.604242	Colon_Sigmoid	0.977244	THAP8	intron_19_36530620_36545037	ENSG00000161277.11	-0.51831
intron_19_49706413_49707518	0.604988	Colon_Sigmoid	0.977244	CPT1C	intron_19_50209670_50210775	ENSG00000169169.15	-0.517241
intron_1_220763050_220780018	0.606048	Colon_Sigmoid	0.977244	MTARC2	intron_1_220936392_220953360	ENSG00000117791.16	0.515723
intron_1_220763050_220783919	0.606048	Colon_Sigmoid	0.977244	MTARC2	intron_1_220936392_220957261	ENSG00000117791.16	0.515723
intron_1_233095863_233135013	0.606279	Colon_Sigmoid	0.977244	PCNX2	intron_1_233231609_233270759	ENSG00000135749.19	0.515393
intron_1_40040783_40059337	0.604468	Colon_Sigmoid	0.977244	CAP1	intron_1_40506455_40525009	ENSG00000131236.18	0.517986
intron_1_44803153_44803268	0.605517	Colon_Sigmoid	0.977244	PLK3	intron_1_45268825_45268940	ENSG00000173846.13	-0.516484
intron_1_9755309_9756481	0.604521	Colon_Sigmoid	0.977244	CLSTN1	intron_1_9815367_9816539	ENSG00000171603.18	-0.51791
intron_1_9755309_9773272	0.604521	Colon_Sigmoid	0.977244	CLSTN1	intron_1_9815367_9833330	ENSG00000171603.18	0.51791
intron_20_17955475_17956933	0.604549	Colon_Sigmoid	0.977244	SNX5	intron_20_17936119_17937577	ENSG00000089006.17	-0.51787
intron_21_41422911_41427206	0.606908	Colon_Sigmoid	0.977244	MX1	intron_21_42794838_42799133	ENSG00000157601.15	0.514493
intron_22_20489244_20495760	0.603958	Colon_Sigmoid	0.977244	KLHL22	intron_22_20843531_20850047	ENSG00000099910.17	-0.518717
intron_22_42810944_42817142	0.605049	Colon_Sigmoid	0.977244	ARFGAP3	intron_22_43206950_43213148	ENSG00000242247.11	-0.517153
intron_22_42847632_42857114	0.606759	Colon_Sigmoid	0.977244	ARFGAP3	intron_22_43243638_43253120	ENSG00000242247.11	0.514706
intron_22_42912157_42959763	0.607052	Colon_Sigmoid	0.977244	PACSIN2	intron_22_43308163_43355769	ENSG00000100266.19	0.514286
intron_22_42912157_42993620	0.607052	Colon_Sigmoid	0.977244	PACSIN2	intron_22_43308163_43389626	ENSG00000100266.19	-0.514286
intron_22_50579802_50579974	0.606759	Colon_Sigmoid	0.977244	CHKB	intron_22_51018231_51018403	ENSG00000100288.20	-0.514706
intron_2_112657241_112658825	0.603728	Colon_Sigmoid	0.977244	SLC20A1	intron_2_113414818_113416402	ENSG00000144136.11	-0.519048
intron_2_119302548_119311622	0.60377	Colon_Sigmoid	0.977244	C2orf76	intron_2_120060124_120069198	ENSG00000186132.15	0.518987
intron_2_237860003_237877224	0.606778	Colon_Sigmoid	0.977244	RAMP1	intron_2_238768646_238785866	ENSG00000132329.11	-0.514678
intron_2_238185287_238188131	0.606447	Colon_Sigmoid	0.977244	ILKAP	intron_2_239093928_239096772	ENSG00000132323.9	-0.515152
intron_2_238427119_238433554	0.606715	Colon_Sigmoid	0.977244	ASB1	intron_2_239335760_239342195	ENSG00000065802.12	0.514768
intron_2_3465695_3478846	0.604895	Colon_Sigmoid	0.977244	TRAPPC12	intron_2_3469466_3482617	ENSG00000171853.16	0.517375
intron_2_61876234_61876920	0.604848	Colon_Sigmoid	0.977244	CCT4	intron_2_62103369_62104055	ENSG00000115484.15	-0.517442
intron_3_122359919_122362968	0.606247	Colon_Sigmoid	0.977244	MIX23	intron_3_122078766_122081815	ENSG00000160124.9	-0.515438
intron_3_138472859_138473536	0.606218	Colon_Sigmoid	0.977244	ESYT3	intron_3_138191701_138192378	ENSG00000158220.14	-0.51548
intron_3_187243621_187250251	0.605295	Colon_Sigmoid	0.977244	MASP1	intron_3_186961409_186968039	ENSG00000127241.18	-0.516801
intron_3_377942_382179	0.605346	Colon_Sigmoid	0.977244	CHL1	intron_3_419625_423862	ENSG00000134121.10	-0.516729
intron_3_50332154_50337173	0.604621	Colon_Sigmoid	0.977244	RASSF1	intron_3_50369585_50374604	ENSG00000068028.18	-0.517766
intron_3_50332154_50337905	0.604621	Colon_Sigmoid	0.977244	RASSF1	intron_3_50369585_50375336	ENSG00000068028.18	0.517766
intron_3_9813345_9817645	0.604202	Colon_Sigmoid	0.977244	ARPC4-TTLL3	intron_3_9855029_9859329	ENSG00000250151.9	-0.518367
intron_3_9813345_9817645	0.604202	Colon_Sigmoid	0.977244	TTLL3	intron_3_9855029_9859329	ENSG00000214021.18	-0.518367
intron_4_94573393_94575616	0.604285	Colon_Sigmoid	0.977244	PDLIM5	intron_4_95494544_95496767	ENSG00000163110.15	0.518248
intron_4_9835008_9887567	0.605884	Colon_Sigmoid	0.977244	SLC2A9	intron_4_9836632_9889191	ENSG00000109667.12	0.515957
intron_5_1056596_1057471	0.606759	Colon_Sigmoid	0.977244	SLC12A7	intron_5_1056711_1057586	ENSG00000113504.21	0.514706
intron_5_132370365_132378378	0.604705	Colon_Sigmoid	0.977244	SLC22A5	intron_5_131706057_131714070	ENSG00000197375.14	0.517647
intron_7_1055483_1056104	0.606759	Colon_Sigmoid	0.977244	GPR146	intron_7_1095119_1095740	ENSG00000164849.10	0.514706
intron_7_151033061_151033605	0.604097	Colon_Sigmoid	0.977244	ABCB8	intron_7_150730148_150730692	ENSG00000197150.13	0.518519
intron_7_44841012_44843277	0.604777	Colon_Sigmoid	0.977244	H2AZ2	intron_7_44880611_44882876	ENSG00000105968.19	-0.517544
intron_7_65754661_65755780	0.604468	Colon_Sigmoid	0.977244	CCT6P1	intron_7_65219648_65220767	ENSG00000228409.9	-0.517986
intron_7_65754661_65755780	0.604468	Colon_Sigmoid	0.977244	ENSG00000291124	intron_7_65219648_65220767	ENSG00000291124.1	-0.517986
intron_7_832101_832505	0.606937	Colon_Sigmoid	0.977244	SUN1	intron_7_871738_872142	ENSG00000164828.18	0.514451
intron_7_92131872_92134173	0.604646	Colon_Sigmoid	0.977244	CYP51A1	intron_7_91761186_91763487	ENSG00000001630.18	0.51773
intron_8_103407784_103414784	0.606759	Colon_Sigmoid	0.977244	SLC25A32	intron_8_104420012_104427012	ENSG00000164933.13	-0.514706
intron_8_125156098_125182103	0.606698	Colon_Sigmoid	0.977244	NSMCE2	intron_8_126168340_126194345	ENSG00000156831.8	-0.514793
intron_8_143575525_143575622	0.606447	Colon_Sigmoid	0.977244	NAPRT	intron_8_144657695_144657792	ENSG00000147813.16	-0.515152
intron_8_716007_731140	0.606493	Colon_Sigmoid	0.977244	ERICH1	intron_8_666007_681140	ENSG00000104714.14	-0.515086
intron_9_129059271_129060550	0.60384	Colon_Sigmoid	0.977244	MIGA2	intron_9_131821550_131822829	ENSG00000148343.19	0.518887
intron_9_19119831_19120880	0.604306	Colon_Sigmoid	0.977244	PLIN2	intron_9_19119829_19120878	ENSG00000147872.10	0.518219
intron_12_50130694_50134546	0.620023	Testis	0.977246	CERS5	intron_12_50524477_50528329	ENSG00000139624.14	-0.495817
intron_14_31787873_31826629	0.620004	Testis	0.977246	NUBPL	intron_14_32257079_32295835	ENSG00000151413.17	0.495844
intron_14_34581600_34586230	0.619964	Testis	0.977246	SNX6	intron_14_35050806_35055436	ENSG00000129515.20	0.495902
intron_16_1497508_1499231	0.62002	Testis	0.977246	TELO2	intron_16_1547509_1549232	ENSG00000100726.15	-0.495822
intron_3_155255574_155258258	0.620022	Testis	0.977246	LINC01487	intron_3_154973363_154976047	ENSG00000241336.2	0.495819
intron_12_238010_242614	0.604285	Thyroid	0.977247	SLC6A13	intron_12_347176_351780	ENSG00000010379.16	-0.518248
intron_14_94110797_94111625	0.604232	Thyroid	0.977247	IFI27	intron_14_94577143_94577971	ENSG00000165949.13	0.518325
intron_17_1616769_1627715	0.604285	Thyroid	0.977247	SLC43A2	intron_17_1520063_1531009	ENSG00000167703.15	-0.518248
intron_19_36039718_36039944	0.604242	Thyroid	0.977247	THAP8	intron_19_36530620_36530846	ENSG00000161277.11	0.51831
intron_2_174846957_174877840	0.604254	Thyroid	0.977247	CHN1	intron_2_175711685_175742568	ENSG00000128656.15	-0.518293
intron_9_19119831_19120880	0.604306	Thyroid	0.977247	PLIN2	intron_9_19119829_19120878	ENSG00000147872.10	0.518219
intron_10_113725537_113726305	0.55926	Lung	0.977248	CASP7	intron_10_115485296_115486064	ENSG00000165806.21	-0.583942
intron_10_125794388_125794880	0.55926	Lung	0.977248	UROS	intron_10_127482957_127483449	ENSG00000188690.15	0.583942
intron_14_102250987_102251756	0.558879	Lung	0.977248	MOK	intron_14_102717324_102718093	ENSG00000080823.23	-0.584508
intron_15_68194112_68197440	0.55926	Lung	0.977248	CALML4	intron_15_68486450_68489778	ENSG00000129007.16	0.583942
intron_15_68194112_68197440	0.55926	Lung	0.977248	ENSG00000260007	intron_15_68486450_68489778	ENSG00000260007.3	0.583942
intron_16_89300962_89305206	0.55921	Lung	0.977248	ANKRD11	intron_16_89367370_89371614	ENSG00000167522.17	-0.584015
intron_19_57394223_57397048	0.559145	Lung	0.977248	ENSG00000269533	intron_19_57905591_57908416	ENSG00000269533.5	0.584112
intron_19_57394223_57397048	0.559145	Lung	0.977248	ZNF548	intron_19_57905591_57908416	ENSG00000188785.12	0.584112
intron_1_31633314_31635222	0.55926	Lung	0.977248	PEF1	intron_1_32098915_32100823	ENSG00000162517.13	-0.583942
intron_1_31633314_31644841	0.55926	Lung	0.977248	PEF1	intron_1_32098915_32110442	ENSG00000162517.13	0.583942
intron_22_19765113_19765758	0.559227	Lung	0.977248	TBX1	intron_22_19752636_19753281	ENSG00000184058.16	0.58399
intron_22_23145551_23146605	0.559114	Lung	0.977248	RAB36	intron_22_23487738_23488792	ENSG00000100228.14	0.584158
intron_22_44185872_44186577	0.559293	Lung	0.977248	PARVG	intron_22_44581752_44582457	ENSG00000138964.17	0.583893
intron_22_44185872_44187776	0.559293	Lung	0.977248	PARVG	intron_22_44581752_44583656	ENSG00000138964.17	-0.583893
intron_2_108768388_108771701	0.558993	Lung	0.977248	RANBP2	intron_2_109384844_109388157	ENSG00000153201.17	0.584337
intron_5_100812129_100856103	0.558879	Lung	0.977248	ST8SIA4	intron_5_100147833_100191807	ENSG00000113532.13	-0.584507
intron_6_52264786_52266075	0.55918	Lung	0.977248	MCM3	intron_6_52129584_52130873	ENSG00000112118.20	-0.584061
intron_7_30047956_30049224	0.559293	Lung	0.977248	PLEKHA8	intron_7_30087572_30088840	ENSG00000106086.20	-0.583893
intron_10_121480021_121483698	0.565362	Lung	0.977248	FGFR2	intron_10_123239535_123243212	ENSG00000066468.24	-0.574896
intron_10_4235782_4243504	0.565665	Lung	0.977248	LINC00702	intron_10_4277974_4285696	ENSG00000233117.4	0.574448
intron_10_49994429_50001996	0.561566	Lung	0.977248	AGAP6	intron_10_51754189_51761756	ENSG00000204149.16	-0.580517
intron_10_49994429_50001996	0.561566	Lung	0.977248	TIMM23B-AGAP6	intron_10_51754189_51761756	ENSG00000178440.9	-0.580517
intron_10_5943915_5945655	0.566472	Lung	0.977248	ENSG00000232807	intron_10_5985878_5987618	ENSG00000232807.2	-0.573255
intron_10_70551860_70564364	0.565572	Lung	0.977248	PALD1	intron_10_72311616_72324120	ENSG00000107719.10	0.574586
intron_10_72102967_72128082	0.559669	Lung	0.977248	ASCC1	intron_10_73862725_73887840	ENSG00000138303.18	0.583333
intron_10_91222983_91240484	0.564649	Lung	0.977248	PCGF5	intron_10_92982740_93000241	ENSG00000180628.15	-0.575949
intron_11_107416298_107418194	0.56681	Lung	0.977248	CWF19L2	intron_11_107287024_107288920	ENSG00000152404.16	-0.572755
intron_11_114440739_114449846	0.561867	Lung	0.977248	REXO2	intron_11_114311461_114320568	ENSG00000076043.11	0.580071
intron_11_124878131_124878298	0.567407	Lung	0.977248	ROBO3	intron_11_124748027_124748194	ENSG00000154134.15	0.571875
intron_11_124878436_124878584	0.567407	Lung	0.977248	ROBO3	intron_11_124748332_124748480	ENSG00000154134.15	-0.571875
intron_11_124879575_124879787	0.563507	Lung	0.977248	ROBO3	intron_11_124749471_124749683	ENSG00000154134.15	0.57764
intron_11_126203657_126204231	0.563991	Lung	0.977248	RPUSD4	intron_11_126073552_126074126	ENSG00000165526.9	0.576923
intron_11_17959636_17988597	0.564181	Lung	0.977248	SERGEF	intron_11_17981183_18010144	ENSG00000129158.11	0.576642
intron_11_18570377_18575347	0.560863	Lung	0.977248	UEVLD	intron_11_18591924_18596894	ENSG00000151116.17	0.58156
intron_11_44938366_44950677	0.559872	Lung	0.977248	TP53I11	intron_11_44959917_44972228	ENSG00000175274.19	-0.583032
intron_11_47725836_47731374	0.563952	Lung	0.977248	FNBP4	intron_11_47747388_47752926	ENSG00000109920.13	0.576982
intron_11_58610334_58610950	0.559419	Lung	0.977248	ZFP91-CNTF	intron_11_58377807_58378423	ENSG00000255073.8	-0.583705
intron_11_58610334_58610950	0.559419	Lung	0.977248	ZFP91	intron_11_58377807_58378423	ENSG00000186660.15	-0.583705
intron_11_61485911_61486344	0.563339	Lung	0.977248	PPP1R32	intron_11_61253383_61253816	ENSG00000162148.11	-0.577889
intron_11_6511429_6519600	0.564779	Lung	0.977248	DNHD1	intron_11_6532659_6540830	ENSG00000179532.13	0.575758
intron_11_65455331_65455437	0.561482	Lung	0.977248	ENSG00000291174	intron_11_65222802_65222908	ENSG00000291174.1	-0.580642
intron_11_65455331_65455437	0.561482	Lung	0.977248	FAUP4	intron_11_65222802_65222908	ENSG00000173727.15	-0.580642
intron_11_67396021_67396111	0.560314	Lung	0.977248	RAD9A	intron_11_67163492_67163582	ENSG00000172613.8	0.582375
intron_11_67405184_67405399	0.565343	Lung	0.977248	TBC1D10C	intron_11_67172655_67172870	ENSG00000175463.12	0.574924
intron_11_777695_783530	0.56459	Lung	0.977248	GATD1-DT	intron_11_777695_783530	ENSG00000255284.4	0.576037
intron_11_78198068_78199595	0.566622	Lung	0.977248	USP35	intron_11_77909114_77910641	ENSG00000118369.13	0.573034
intron_11_86446487_86447065	0.564181	Lung	0.977248	ME3	intron_11_86157529_86158107	ENSG00000151376.18	-0.576642
intron_11_8911671_8912453	0.561104	Lung	0.977248	AKIP1	intron_11_8933218_8934000	ENSG00000166452.12	0.581203
intron_11_8911671_8914826	0.561104	Lung	0.977248	AKIP1	intron_11_8933218_8936373	ENSG00000166452.12	-0.581203
intron_12_104287346_104288931	0.564181	Lung	0.977248	TXNRD1	intron_12_104681124_104682709	ENSG00000198431.18	0.576642
intron_12_105120597_105121089	0.56378	Lung	0.977248	WASHC4	intron_12_105514375_105514867	ENSG00000136051.15	0.577236
intron_12_105120597_105121101	0.56378	Lung	0.977248	WASHC4	intron_12_105514375_105514879	ENSG00000136051.15	-0.577236
intron_12_120081017_120089951	0.564946	Lung	0.977248	BICDL1	intron_12_120518821_120527755	ENSG00000135127.12	-0.57551
intron_12_121228613_121228725	0.559969	Lung	0.977248	P2RX4	intron_12_121666416_121666528	ENSG00000135124.16	-0.582888
intron_12_121228866_121228963	0.559969	Lung	0.977248	P2RX4	intron_12_121666669_121666766	ENSG00000135124.16	-0.582888
intron_12_21501948_21506885	0.561766	Lung	0.977248	GOLT1B	intron_12_21654882_21659819	ENSG00000111711.10	0.580221
intron_12_27714820_27716291	0.564672	Lung	0.977248	MRPS35	intron_12_27867753_27869224	ENSG00000061794.13	-0.575916
intron_12_3012232_3017398	0.563293	Lung	0.977248	TEAD4	intron_12_3121398_3126564	ENSG00000197905.10	-0.577957
intron_12_31960871_31970189	0.567462	Lung	0.977248	RESF1	intron_12_32113805_32123123	ENSG00000174718.12	0.571794
intron_12_6688226_6688703	0.565735	Lung	0.977248	ZNF384	intron_12_6797392_6797869	ENSG00000126746.18	0.574344
intron_12_93381031_93394609	0.567709	Lung	0.977248	NUDT4	intron_12_93774807_93788385	ENSG00000173598.14	-0.571429
intron_12_95067391_95073380	0.564449	Lung	0.977248	NR2C1	intron_12_95461167_95467156	ENSG00000120798.17	0.576246
intron_13_41261825_41262215	0.561632	Lung	0.977248	MTRF1	intron_13_41835961_41836351	ENSG00000120662.16	-0.58042
intron_13_75804541_75809154	0.565291	Lung	0.977248	LMO7	intron_13_76378677_76383290	ENSG00000136153.20	0.575
intron_14_105011935_105020999	0.56056	Lung	0.977248	CDCA4	intron_14_105478272_105487336	ENSG00000170779.11	0.582011
intron_14_105469992_105470065	0.561951	Lung	0.977248	MTA1	intron_14_105936329_105936402	ENSG00000182979.18	-0.579946
intron_14_63205047_63269110	0.565344	Lung	0.977248	RHOJ	intron_14_63671765_63735828	ENSG00000126785.13	-0.574923
intron_15_31216037_31219289	0.564779	Lung	0.977248	LINC02352	intron_15_31508240_31511492	ENSG00000259448.3	0.575758
intron_15_44535474_44535760	0.560519	Lung	0.977248	EIF3J-DT	intron_15_44827672_44827958	ENSG00000179523.7	-0.582071
intron_15_44536358_44536801	0.560379	Lung	0.977248	EIF3J-DT	intron_15_44828556_44828999	ENSG00000179523.7	0.582278
intron_15_52246042_52246917	0.56238	Lung	0.977248	MYO5C	intron_15_52538239_52539114	ENSG00000128833.13	-0.57931
intron_15_52346461_52351254	0.564649	Lung	0.977248	MYO5A	intron_15_52638658_52643451	ENSG00000197535.16	-0.575949
intron_15_63929577_63930407	0.560712	Lung	0.977248	DAPK2	intron_15_64221776_64222606	ENSG00000035664.11	0.581784
intron_15_78016739_78017847	0.566225	Lung	0.977248	TBC1D2B	intron_15_78309081_78310189	ENSG00000167202.12	0.57362
intron_15_83115741_83151215	0.562625	Lung	0.977248	HDGFL3	intron_15_83784493_83819967	ENSG00000166503.9	0.578947
intron_15_83587086_83588662	0.561151	Lung	0.977248	SH3GL3	intron_15_84255838_84257414	ENSG00000140600.17	-0.581132
intron_15_84657348_84657996	0.567277	Lung	0.977248	NMB	intron_15_85200579_85201227	ENSG00000197696.10	-0.572066
intron_15_90943082_90944892	0.566529	Lung	0.977248	UNC45A	intron_15_91486312_91488122	ENSG00000140553.18	-0.573171
intron_16_15583238_15587496	0.561748	Lung	0.977248	BMERB1	intron_16_15677095_15681353	ENSG00000166780.11	0.580247
intron_16_22420594_22426213	0.561017	Lung	0.977248	RRN3P3	intron_16_22431915_22437534	ENSG00000290865.1	-0.581331
intron_16_2856253_2856822	0.5671	Lung	0.977248	PRSS22	intron_16_2906254_2906823	ENSG00000005001.10	0.572327
intron_16_58623409_58629728	0.562878	Lung	0.977248	CNOT1	intron_16_58657313_58663632	ENSG00000125107.19	0.578571
intron_16_88623344_88623542	0.56211	Lung	0.977248	ZC3H18	intron_16_88689752_88689950	ENSG00000158545.16	-0.57971
intron_16_88623344_88623958	0.56211	Lung	0.977248	ZC3H18	intron_16_88689752_88690366	ENSG00000158545.16	0.57971
intron_16_89222183_89223157	0.559559	Lung	0.977248	ZNF778	intron_16_89288591_89289565	ENSG00000170100.14	0.583497
intron_16_911079_934244	0.560459	Lung	0.977248	LMF1	intron_16_961079_984244	ENSG00000103227.19	0.58216
intron_17_17247151_17247480	0.560689	Lung	0.977248	COPS3	intron_17_17150465_17150794	ENSG00000141030.13	0.581818
intron_17_17247560_17248926	0.560689	Lung	0.977248	COPS3	intron_17_17150874_17152240	ENSG00000141030.13	-0.581818
intron_17_1783476_1784326	0.560863	Lung	0.977248	SMYD4	intron_17_1686770_1687620	ENSG00000186532.12	0.58156
intron_17_27611377_27611494	0.566027	Lung	0.977248	KSR1	intron_17_25938403_25938520	ENSG00000141068.15	-0.573913
intron_17_27642348_27643525	0.56537	Lung	0.977248	LGALS9	intron_17_25969374_25970551	ENSG00000168961.17	0.574884
intron_17_29571719_29571832	0.566356	Lung	0.977248	TP53I13	intron_17_27898737_27898850	ENSG00000167543.16	-0.573427
intron_17_29571719_29571857	0.566356	Lung	0.977248	TP53I13	intron_17_27898737_27898875	ENSG00000167543.16	0.573427
intron_17_35423068_35432905	0.562408	Lung	0.977248	SLFN12	intron_17_33750087_33759924	ENSG00000172123.13	-0.579268
intron_17_37021014_37031614	0.560285	Lung	0.977248	AATF	intron_17_35378313_35388911	ENSG00000275700.6	-0.582418
intron_17_3716798_3720307	0.564181	Lung	0.977248	ITGAE	intron_17_3620092_3623601	ENSG00000083457.12	0.576642
intron_17_38451756_38452318	0.564392	Lung	0.977248	ENSG00000276170	intron_17_36608000_36608562	ENSG00000276170.6	-0.576331
intron_17_48107838_48110708	0.563087	Lung	0.977248	SNX11	intron_17_46185200_46188070	ENSG00000002919.15	0.578263
intron_17_4985983_4986192	0.567709	Lung	0.977248	CAMTA2	intron_17_4889278_4889487	ENSG00000108509.21	-0.571429
intron_17_5480582_5482809	0.567709	Lung	0.977248	DERL2	intron_17_5383902_5386129	ENSG00000072849.11	-0.571429
intron_17_59881110_59886083	0.565426	Lung	0.977248	TUBD1	intron_17_57958471_57963444	ENSG00000108423.15	-0.574801
intron_17_69290037_69291216	0.564708	Lung	0.977248	ABCA5	intron_17_67286178_67287357	ENSG00000154265.16	0.575862
intron_17_74695859_74696195	0.563136	Lung	0.977248	CD300LF	intron_17_72691998_72692334	ENSG00000186074.19	0.578189
intron_17_7626793_7626943	0.565651	Lung	0.977248	SAT2	intron_17_7530111_7530261	ENSG00000141504.12	0.574468
intron_17_7626793_7627143	0.565651	Lung	0.977248	SAT2	intron_17_7530111_7530461	ENSG00000141504.12	-0.574468
intron_17_78134564_78134870	0.56318	Lung	0.977248	TMC8	intron_17_76130645_76130951	ENSG00000167895.16	-0.578125
intron_17_78202603_78202703	0.564058	Lung	0.977248	AFMID	intron_17_76198684_76198784	ENSG00000183077.16	-0.576825
intron_17_78202751_78205440	0.565549	Lung	0.977248	AFMID	intron_17_76198832_76201521	ENSG00000183077.16	-0.574619
intron_17_80336378_80337586	0.563317	Lung	0.977248	RNF213	intron_17_78310178_78311386	ENSG00000173821.20	0.577922
intron_17_80350396_80351685	0.567709	Lung	0.977248	RNF213	intron_17_78324196_78325485	ENSG00000173821.20	0.571429
intron_17_82037013_82037450	0.565725	Lung	0.977248	DCXR	intron_17_79994889_79995326	ENSG00000169738.8	0.574359
intron_17_82037013_82037631	0.565725	Lung	0.977248	DCXR	intron_17_79994889_79995507	ENSG00000169738.8	-0.574359
intron_17_82229106_82235983	0.560438	Lung	0.977248	SLC16A3	intron_17_80186982_80193859	ENSG00000141526.18	-0.582192
intron_17_8229968_8230294	0.564432	Lung	0.977248	CTC1	intron_17_8133286_8133612	ENSG00000178971.17	-0.576271
intron_18_22975219_22982218	0.560571	Lung	0.977248	RBBP8	intron_18_20555182_20562181	ENSG00000101773.19	0.581994
intron_18_66505302_66508995	0.560748	Lung	0.977248	CDH19	intron_18_64172539_64176232	ENSG00000071991.9	-0.581731
intron_18_686008_688574	0.563317	Lung	0.977248	ENOSF1	intron_18_686008_688574	ENSG00000132199.20	-0.577922
intron_19_11483859_11484042	0.567072	Lung	0.977248	ZNF653	intron_19_11594674_11594857	ENSG00000161914.10	-0.572368
intron_19_11483859_11484080	0.567072	Lung	0.977248	ZNF653	intron_19_11594674_11594895	ENSG00000161914.10	0.572368
intron_19_11519193_11529062	0.560506	Lung	0.977248	ECSIT	intron_19_11630008_11639877	ENSG00000130159.15	-0.58209
intron_19_1358464_1358588	0.565589	Lung	0.977248	PWWP3A	intron_19_1358463_1358587	ENSG00000160953.17	-0.574559
intron_19_1358464_1360136	0.565589	Lung	0.977248	PWWP3A	intron_19_1358463_1360135	ENSG00000160953.17	0.574559
intron_19_18907112_18910971	0.562784	Lung	0.977248	COPE	intron_19_19017921_19021780	ENSG00000105669.14	-0.578711
intron_19_18907112_18910971	0.562784	Lung	0.977248	ENSG00000268193	intron_19_19017921_19021780	ENSG00000268193.5	-0.578711
intron_19_32468813_32477522	0.567171	Lung	0.977248	DPY19L3	intron_19_32959719_32968428	ENSG00000178904.19	0.572222
intron_19_43486870_43494702	0.56121	Lung	0.977248	PHLDB3	intron_19_43991022_43998854	ENSG00000176531.11	0.581046
intron_19_43831381_43835505	0.562523	Lung	0.977248	ZNF283	intron_19_44335533_44339657	ENSG00000167637.18	0.579098
intron_19_45423381_45423781	0.560502	Lung	0.977248	ERCC1	intron_19_45926639_45927039	ENSG00000012061.16	0.582096
intron_19_45423381_45423823	0.561608	Lung	0.977248	ERCC1	intron_19_45926639_45927081	ENSG00000012061.16	-0.580454
intron_19_48221855_48223719	0.563626	Lung	0.977248	CARD8	intron_19_48725112_48726976	ENSG00000105483.18	-0.577465
intron_19_48221855_48230438	0.563626	Lung	0.977248	CARD8	intron_19_48725112_48733695	ENSG00000105483.18	0.577465
intron_19_55265982_55266131	0.561401	Lung	0.977248	HSPBP1	intron_19_55777350_55777499	ENSG00000133265.11	-0.580762
intron_19_56595428_56601507	0.565008	Lung	0.977248	ZIM2-AS1	intron_19_57106796_57112875	ENSG00000269793.7	0.575419
intron_19_56595428_56601507	0.565008	Lung	0.977248	ZNF71	intron_19_57106796_57112875	ENSG00000197951.10	0.575419
intron_1_151232703_151234197	0.567709	Lung	0.977248	PIP5K1A	intron_1_151205179_151206673	ENSG00000143398.20	-0.571429
intron_1_153626533_153627483	0.559758	Lung	0.977248	ENSG00000271853	intron_1_153599009_153599959	ENSG00000271853.5	0.5832
intron_1_153626533_153627483	0.559758	Lung	0.977248	S100A13	intron_1_153599009_153599959	ENSG00000189171.15	0.5832
intron_1_153631111_153632034	0.559758	Lung	0.977248	ENSG00000271853	intron_1_153603587_153604510	ENSG00000271853.5	-0.5832
intron_1_153632240_153633036	0.559758	Lung	0.977248	ENSG00000272030	intron_1_153604716_153605512	ENSG00000272030.1	0.5832
intron_1_153638448_153642243	0.56132	Lung	0.977248	CHTOP	intron_1_153610924_153614719	ENSG00000160679.13	0.580882
intron_1_153638448_153645064	0.56132	Lung	0.977248	CHTOP	intron_1_153610924_153617540	ENSG00000160679.13	0.580882
intron_1_15493035_15493892	0.567709	Lung	0.977248	CASP9	intron_1_15819530_15820387	ENSG00000132906.18	-0.571429
intron_1_155060343_155060763	0.566526	Lung	0.977248	ADAM15	intron_1_155032819_155033239	ENSG00000143537.14	-0.573175
intron_1_15529272_15534237	0.563317	Lung	0.977248	DNAJC16	intron_1_15855767_15860732	ENSG00000116138.13	-0.577922
intron_1_16017207_16017765	0.561981	Lung	0.977248	HSPB7	intron_1_16343702_16344260	ENSG00000173641.18	0.579901
intron_1_161122523_161122985	0.55946	Lung	0.977248	DEDD	intron_1_161092313_161092775	ENSG00000158796.17	-0.583643
intron_1_161122523_161123075	0.55946	Lung	0.977248	DEDD	intron_1_161092313_161092865	ENSG00000158796.17	0.583643
intron_1_173845291_173850327	0.566929	Lung	0.977248	DARS2	intron_1_173814429_173819465	ENSG00000117593.12	0.572581
intron_1_19339617_19342752	0.565748	Lung	0.977248	CAPZB	intron_1_19666111_19669246	ENSG00000077549.19	0.574324
intron_1_19339617_19344358	0.565748	Lung	0.977248	CAPZB	intron_1_19666111_19670852	ENSG00000077549.19	-0.574324
intron_1_205311825_205321398	0.564432	Lung	0.977248	NUAK2	intron_1_205280953_205290526	ENSG00000163545.11	-0.576271
intron_1_214281427_214305187	0.563317	Lung	0.977248	SMYD2	intron_1_214454770_214478530	ENSG00000143499.14	0.577922
intron_1_214281427_214314762	0.563317	Lung	0.977248	SMYD2	intron_1_214454770_214488105	ENSG00000143499.14	0.577922
intron_1_222837066_222837219	0.560157	Lung	0.977248	DISP1	intron_1_223010408_223010561	ENSG00000154309.9	-0.582609
intron_1_224300663_224301691	0.566041	Lung	0.977248	NVL	intron_1_224488365_224489393	ENSG00000143748.18	-0.573892
intron_1_224326464_224330071	0.559393	Lung	0.977248	NVL	intron_1_224514166_224517773	ENSG00000143748.18	0.583744
intron_1_22517464_22520061	0.564665	Lung	0.977248	ZBTB40	intron_1_22843957_22846554	ENSG00000184677.18	0.575927
intron_1_22636860_22637610	0.564539	Lung	0.977248	C1QA	intron_1_22963353_22964103	ENSG00000173372.18	-0.576112
intron_1_39570002_39571097	0.562431	Lung	0.977248	PABPC4	intron_1_40035674_40036769	ENSG00000090621.15	-0.579235
intron_1_43439442_43439605	0.563149	Lung	0.977248	SZT2	intron_1_43905113_43905276	ENSG00000198198.17	0.578171
intron_1_47224098_47225443	0.564089	Lung	0.977248	TAL1	intron_1_47689770_47691115	ENSG00000162367.12	0.576779
intron_1_59297150_59321536	0.564682	Lung	0.977248	FGGY	intron_1_59762822_59787208	ENSG00000172456.18	-0.575901
intron_1_6825210_6887654	0.564326	Lung	0.977248	CAMTA1	intron_1_6885270_6947714	ENSG00000171735.20	0.576428
intron_1_74201410_74204391	0.559326	Lung	0.977248	FPGT-TNNI3K	intron_1_74667094_74670075	ENSG00000259030.8	0.583843
intron_1_74201410_74204391	0.559326	Lung	0.977248	FPGT	intron_1_74667094_74670075	ENSG00000254685.8	0.583843
intron_1_74730420_74732956	0.564181	Lung	0.977248	CRYZ	intron_1_75196104_75198640	ENSG00000116791.14	-0.576642
intron_1_75790057_75791285	0.566529	Lung	0.977248	RABGGTB	intron_1_76255742_76256970	ENSG00000137955.16	-0.573171
intron_1_75790517_75791285	0.566529	Lung	0.977248	RABGGTB	intron_1_76256202_76256970	ENSG00000137955.16	-0.573171
intron_1_77933479_77935823	0.563283	Lung	0.977248	NEXN	intron_1_78399164_78401508	ENSG00000162614.19	0.577972
intron_1_78046334_78080675	0.564181	Lung	0.977248	GIPC2	intron_1_78512018_78546359	ENSG00000137960.6	0.576642
intron_20_18288604_18289899	0.566521	Lung	0.977248	ZNF133	intron_20_18269248_18270543	ENSG00000125846.17	-0.573182
intron_20_25300884_25303550	0.56157	Lung	0.977248	ABHD12	intron_20_25281520_25284186	ENSG00000100997.20	-0.58051
intron_20_35632923_35653528	0.566562	Lung	0.977248	CPNE1	intron_20_34220845_34241450	ENSG00000214078.13	-0.573123
intron_20_35632923_35664760	0.566562	Lung	0.977248	CPNE1	intron_20_34220845_34252682	ENSG00000214078.13	0.573123
intron_20_35632923_35664802	0.566562	Lung	0.977248	CPNE1	intron_20_34220845_34252724	ENSG00000214078.13	0.573123
intron_20_35632923_35664879	0.566562	Lung	0.977248	CPNE1	intron_20_34220845_34252801	ENSG00000214078.13	0.573123
intron_20_44885886_44887648	0.566728	Lung	0.977248	YWHAB	intron_20_43514527_43516289	ENSG00000166913.13	-0.572877
intron_21_33252830_33260597	0.561632	Lung	0.977248	ENSG00000249624	intron_21_34625135_34632902	ENSG00000249624.10	0.58042
intron_21_33252830_33260597	0.561632	Lung	0.977248	IFNAR2	intron_21_34625135_34632902	ENSG00000159110.22	0.58042
intron_21_33252830_33262793	0.561632	Lung	0.977248	IFNAR2	intron_21_34625135_34635098	ENSG00000159110.22	-0.58042
intron_21_41498189_41507950	0.5668	Lung	0.977248	TMPRSS2	intron_21_42870116_42879877	ENSG00000184012.14	0.57277
intron_21_44337667_44338234	0.566577	Lung	0.977248	CFAP410	intron_21_45757550_45758117	ENSG00000160226.16	0.573099
intron_21_44337667_44339118	0.566577	Lung	0.977248	CFAP410	intron_21_45757550_45759001	ENSG00000160226.16	-0.573099
intron_22_38067770_38069033	0.560438	Lung	0.977248	PICK1	intron_22_38463777_38465040	ENSG00000100151.16	-0.582192
intron_22_38668132_38670767	0.564459	Lung	0.977248	CBY1	intron_22_39064137_39066772	ENSG00000100211.12	0.576231
intron_22_49924455_49925417	0.562438	Lung	0.977248	CRELD2	intron_22_50318103_50319065	ENSG00000184164.15	0.579224
intron_22_50573715_50574335	0.567361	Lung	0.977248	CHKB-CPT1B	intron_22_51012144_51012764	ENSG00000254413.8	-0.571942
intron_22_50573715_50574335	0.567361	Lung	0.977248	CPT1B	intron_22_51012144_51012764	ENSG00000205560.13	-0.571942
intron_22_50573921_50574335	0.567361	Lung	0.977248	CPT1B	intron_22_51012350_51012764	ENSG00000205560.13	0.571942
intron_2_105386540_105398970	0.55993	Lung	0.977248	FHL2	intron_2_106002997_106015427	ENSG00000115641.19	-0.582945
intron_2_119478918_119480689	0.563935	Lung	0.977248	SCTR	intron_2_120236494_120238265	ENSG00000080293.10	-0.577007
intron_2_143952843_143957195	0.560722	Lung	0.977248	GTDC1	intron_2_144710410_144714762	ENSG00000121964.15	0.581769
intron_2_187503770_187520542	0.564911	Lung	0.977248	TFPI	intron_2_188368497_188385269	ENSG00000003436.16	-0.575563
intron_2_199819757_199846075	0.562408	Lung	0.977248	FTCDNL1	intron_2_200684480_200710798	ENSG00000226124.10	0.579268
intron_2_218285938_218292466	0.567709	Lung	0.977248	TMBIM1	intron_2_219150661_219157189	ENSG00000135926.15	0.571429
intron_2_218391495_218392115	0.563422	Lung	0.977248	SLC11A1	intron_2_219256218_219256838	ENSG00000018280.17	-0.577766
intron_2_233158419_233161724	0.559892	Lung	0.977248	INPP5D	intron_2_234067065_234070370	ENSG00000168918.14	0.583002
intron_2_237772182_237772866	0.565837	Lung	0.977248	LRRFIP1	intron_2_238680825_238681509	ENSG00000124831.20	0.574194
intron_2_237772198_237772866	0.565837	Lung	0.977248	LRRFIP1	intron_2_238680841_238681509	ENSG00000124831.20	0.574194
intron_2_238334035_238347455	0.566495	Lung	0.977248	TRAF3IP1	intron_2_239242676_239256096	ENSG00000204104.12	-0.573222
intron_2_240573261_240573775	0.560389	Lung	0.977248	RNPEPL1	intron_2_241512678_241513192	ENSG00000142327.13	-0.582264
intron_2_241508135_241508505	0.561968	Lung	0.977248	STK25	intron_2_242447550_242447920	ENSG00000115694.15	-0.579921
intron_2_28618399_28620265	0.562003	Lung	0.977248	PLB1	intron_2_28841266_28843132	ENSG00000163803.13	0.579869
intron_2_74224995_74226957	0.561722	Lung	0.977248	SLC4A5	intron_2_74452122_74454084	ENSG00000188687.18	0.580286
intron_2_85402158_85410317	0.562878	Lung	0.977248	CAPG	intron_2_85629281_85637440	ENSG00000042493.16	-0.578571
intron_2_85402158_85413984	0.562878	Lung	0.977248	CAPG	intron_2_85629281_85641107	ENSG00000042493.16	0.578571
intron_2_86080978_86081601	0.559559	Lung	0.977248	POLR1A	intron_2_86308101_86308724	ENSG00000068654.17	-0.583497
intron_3_124738239_124740024	0.564432	Lung	0.977248	UMPS	intron_3_124457086_124458871	ENSG00000114491.14	0.576271
intron_3_139385200_139389548	0.564455	Lung	0.977248	COPB2	intron_3_139104042_139108390	ENSG00000184432.11	-0.576238
intron_3_17042949_17067956	0.56275	Lung	0.977248	PLCL2	intron_3_17084441_17109448	ENSG00000154822.18	-0.578762
intron_3_188225527_188406112	0.564079	Lung	0.977248	LPP	intron_3_187943315_188123900	ENSG00000145012.14	-0.576793
intron_3_188341719_188406112	0.564079	Lung	0.977248	LPP	intron_3_188059507_188123900	ENSG00000145012.14	0.576793
intron_3_196403019_196407246	0.560013	Lung	0.977248	UBXN7	intron_3_196129890_196134117	ENSG00000163960.12	0.582822
intron_3_46863396_46866390	0.561051	Lung	0.977248	MYL3	intron_3_46904886_46907880	ENSG00000160808.11	-0.581281
intron_3_46863396_46866508	0.561051	Lung	0.977248	MYL3	intron_3_46904886_46907998	ENSG00000160808.11	0.581281
intron_3_49413110_49414820	0.567709	Lung	0.977248	TCTA	intron_3_49450543_49452253	ENSG00000145022.5	-0.571429
intron_3_50266887_50267281	0.566099	Lung	0.977248	SEMA3B-AS1	intron_3_50304319_50304713	ENSG00000232352.3	0.573806
intron_3_52529334_52533506	0.567736	Lung	0.977248	NT5DC2	intron_3_52563350_52567522	ENSG00000168268.11	-0.57139
intron_3_52817058_52818257	0.563726	Lung	0.977248	ITIH4	intron_3_52851074_52852273	ENSG00000055955.17	-0.577316
intron_3_58130908_58132808	0.567576	Lung	0.977248	FLNB	intron_3_58116635_58118535	ENSG00000136068.16	0.571625
intron_3_9650529_9653621	0.560689	Lung	0.977248	MTMR14	intron_3_9692213_9695305	ENSG00000163719.20	0.581818
intron_4_103096274_103099783	0.56491	Lung	0.977248	BDH2	intron_4_104017431_104020940	ENSG00000164039.15	-0.575563
intron_4_1079688_1081419	0.566378	Lung	0.977248	RNF212	intron_4_1073476_1075207	ENSG00000178222.14	0.573394
intron_4_109734796_109742491	0.561468	Lung	0.977248	CFI	intron_4_110655952_110663647	ENSG00000205403.15	-0.580663
intron_4_113755090_113759320	0.559401	Lung	0.977248	CAMK2D	intron_4_114676246_114680476	ENSG00000145349.20	0.583732
intron_4_153394336_153397219	0.561586	Lung	0.977248	ENSG00000288637	intron_4_154315488_154318371	ENSG00000288637.1	0.580488
intron_4_153394336_153397219	0.561586	Lung	0.977248	MND1	intron_4_154315488_154318371	ENSG00000121211.8	0.580488
intron_4_158699130_158703423	0.56148	Lung	0.977248	ETFDH	intron_4_159620282_159624575	ENSG00000171503.13	0.580645
intron_4_165299656_165305608	0.56506	Lung	0.977248	KLHL2	intron_4_166220808_166226760	ENSG00000109466.14	-0.575342
intron_4_165299656_165310553	0.56506	Lung	0.977248	KLHL2	intron_4_166220808_166231705	ENSG00000109466.14	0.575342
intron_4_17625845_17628006	0.56506	Lung	0.977248	MED28	intron_4_17627468_17629629	ENSG00000118579.13	-0.575342
intron_4_23795925_23801730	0.567709	Lung	0.977248	PPARGC1A	intron_4_23797548_23803353	ENSG00000109819.9	-0.571429
intron_4_70794894_70800141	0.567581	Lung	0.977248	RUFY3	intron_4_71660611_71665858	ENSG00000018189.13	-0.571618
intron_4_86811108_86814456	0.56378	Lung	0.977248	PTPN13	intron_4_87732261_87735609	ENSG00000163629.13	-0.577236
intron_4_88592574_88595557	0.567709	Lung	0.977248	HERC3	intron_4_89513725_89516708	ENSG00000138641.18	-0.571429
intron_5_1060451_1063844	0.567441	Lung	0.977248	SLC12A7	intron_5_1060566_1063959	ENSG00000113504.21	0.571824
intron_5_141647230_141647398	0.565572	Lung	0.977248	FCHSD1	intron_5_141026797_141026965	ENSG00000197948.11	-0.574586
intron_5_149407078_149421481	0.567503	Lung	0.977248	CARMN	intron_5_148786641_148801044	ENSG00000249669.12	0.571733
intron_5_150070571_150073301	0.56078	Lung	0.977248	CSF1R	intron_5_149450134_149452864	ENSG00000182578.14	-0.581683
intron_6_111313489_111315267	0.563478	Lung	0.977248	REV3L	intron_6_111634692_111636470	ENSG00000009413.16	-0.577684
intron_6_125253755_125257098	0.565252	Lung	0.977248	TPD52L1	intron_6_125574901_125578244	ENSG00000111907.21	0.575059
intron_6_125253755_125262834	0.567204	Lung	0.977248	TPD52L1	intron_6_125574901_125583980	ENSG00000111907.21	0.572174
intron_6_13597016_13600834	0.564898	Lung	0.977248	SIRT5	intron_6_13597248_13601066	ENSG00000124523.17	-0.575581
intron_6_13599155_13600834	0.564898	Lung	0.977248	SIRT5	intron_6_13599387_13601066	ENSG00000124523.17	0.575581
intron_6_143968978_143985135	0.559669	Lung	0.977248	PLAGL1	intron_6_144290115_144306272	ENSG00000118495.21	0.583333
intron_6_143968978_144008090	0.559669	Lung	0.977248	PLAGL1	intron_6_144290115_144329227	ENSG00000118495.21	-0.583333
intron_6_157189780_157190038	0.565505	Lung	0.977248	ARID1B	intron_6_157510914_157511172	ENSG00000049618.25	-0.574684
intron_6_157196315_157198811	0.565505	Lung	0.977248	ARID1B	intron_6_157517449_157519945	ENSG00000049618.25	-0.574684
intron_6_169658358_169659086	0.567709	Lung	0.977248	ENSG00000285733	intron_6_170058454_170059182	ENSG00000285733.1	0.571429
intron_6_169658358_169659086	0.567709	Lung	0.977248	WDR27	intron_6_170058454_170059182	ENSG00000184465.16	0.571429
intron_6_35084258_35085766	0.565432	Lung	0.977248	ANKS1A	intron_6_35052035_35053543	ENSG00000064999.16	0.574792
intron_6_36211560_36213860	0.56047	Lung	0.977248	BRPF3	intron_6_36179337_36181637	ENSG00000096070.19	-0.582143
intron_6_55499299_55514048	0.56506	Lung	0.977248	HMGCLL1	intron_6_55364097_55378846	ENSG00000146151.14	-0.575342
intron_6_61630501_61652255	0.562606	Lung	0.977248	KHDRBS2-OT1	intron_6_62340406_62362160	ENSG00000250686.2	-0.578975
intron_6_83169323_83170305	0.565555	Lung	0.977248	PGM3	intron_6_83879042_83880024	ENSG00000013375.17	-0.57461
intron_6_96523291_96524382	0.563382	Lung	0.977248	UFL1	intron_6_96971167_96972258	ENSG00000014123.10	-0.577825
intron_7_100604217_100605091	0.560768	Lung	0.977248	PCOLCE	intron_7_100201840_100202714	ENSG00000106333.13	-0.581701
intron_7_100604502_100605091	0.560768	Lung	0.977248	PCOLCE	intron_7_100202125_100202714	ENSG00000106333.13	0.581701
intron_7_128393028_128393722	0.560459	Lung	0.977248	IMPDH1	intron_7_128033082_128033776	ENSG00000106348.18	-0.58216
intron_7_128393738_128394278	0.560459	Lung	0.977248	IMPDH1	intron_7_128033792_128034332	ENSG00000106348.18	-0.58216
intron_7_139055295_139061036	0.564926	Lung	0.977248	ZC3HAV1	intron_7_138740041_138745782	ENSG00000105939.14	0.57554
intron_7_141662851_141664172	0.567682	Lung	0.977248	DENND11	intron_7_141362651_141363972	ENSG00000257093.7	0.571468
intron_7_142862133_142862756	0.560506	Lung	0.977248	EPHB6	intron_7_142559891_142560514	ENSG00000106123.12	-0.58209
intron_7_2543962_2547324	0.565291	Lung	0.977248	BRAT1	intron_7_2583596_2586958	ENSG00000106009.16	-0.575
intron_7_31753553_31775664	0.56684	Lung	0.977248	PDE1C	intron_7_31793167_31815278	ENSG00000154678.18	0.572711
intron_7_35716868_35719070	0.563027	Lung	0.977248	LINC03013	intron_7_35756478_35758680	ENSG00000227544.10	-0.578351
intron_7_4985075_4989063	0.566562	Lung	0.977248	ENSG00000288620	intron_7_5024706_5028694	ENSG00000288620.1	0.573123
intron_7_4985075_4989063	0.566562	Lung	0.977248	RNF216P1	intron_7_5024706_5028694	ENSG00000196204.12	0.573123
intron_7_64903419_64917581	0.561618	Lung	0.977248	ZNF273	intron_7_64363797_64377959	ENSG00000198039.12	0.58044
intron_7_66450236_66479009	0.567361	Lung	0.977248	LINC00174	intron_7_65915223_65943996	ENSG00000179406.10	-0.571942
intron_7_73708688_73709045	0.56148	Lung	0.977248	STX1A	intron_7_73123018_73123375	ENSG00000106089.12	-0.580645
intron_7_73709122_73719602	0.56148	Lung	0.977248	STX1A	intron_7_73123452_73133932	ENSG00000106089.12	0.580645
intron_7_75426453_75437515	0.567533	Lung	0.977248	POM121C	intron_7_75055735_75066793	ENSG00000272391.6	-0.571689
intron_7_77311940_77312101	0.566622	Lung	0.977248	GSAP	intron_7_76941257_76941418	ENSG00000186088.16	-0.573034
intron_7_87166605_87170995	0.559997	Lung	0.977248	DMTF1	intron_7_86795921_86800311	ENSG00000135164.19	0.582846
intron_7_95367488_95372173	0.564926	Lung	0.977248	PON3	intron_7_94996800_95001485	ENSG00000105852.11	0.57554
intron_7_98306665_98307515	0.567008	Lung	0.977248	BRI3	intron_7_97935977_97936827	ENSG00000164713.10	0.572464
intron_7_99403505_99404862	0.565963	Lung	0.977248	PDAP1	intron_7_99001128_99002485	ENSG00000106244.13	0.574007
intron_8_124495542_124503840	0.562824	Lung	0.977248	TATDN1	intron_8_125507783_125516081	ENSG00000147687.19	0.578652
intron_8_124495542_124504271	0.562824	Lung	0.977248	TATDN1	intron_8_125507783_125516512	ENSG00000147687.19	-0.578652
intron_8_143044817_143047679	0.56422	Lung	0.977248	LINC02904	intron_8_144126234_144129096	ENSG00000177335.13	-0.576584
intron_8_42338685_42344953	0.564531	Lung	0.977248	POLB	intron_8_42196203_42202471	ENSG00000070501.12	0.576125
intron_8_58606035_58607769	0.566986	Lung	0.977248	NSMAF	intron_8_59518594_59520328	ENSG00000035681.9	-0.572496
intron_8_61619019_61633683	0.560868	Lung	0.977248	ASPH	intron_8_62531578_62546242	ENSG00000198363.18	-0.581552
intron_9_109422852_109426950	0.562482	Lung	0.977248	PTPN3	intron_9_112185132_112189230	ENSG00000070159.14	0.579158
intron_9_127738921_127739682	0.566036	Lung	0.977248	SH2D3C	intron_9_130501200_130501961	ENSG00000095370.20	0.573899
intron_9_132925739_132927201	0.563306	Lung	0.977248	TSC1	intron_9_135801126_135802588	ENSG00000165699.15	0.577938
intron_9_136674807_136676585	0.563957	Lung	0.977248	AGPAT2	intron_9_139569259_139571037	ENSG00000169692.13	0.576975
intron_9_5929159_5954016	0.565322	Lung	0.977248	KIAA2026	intron_9_5929159_5954016	ENSG00000183354.12	-0.574955
intron_9_92068098_92070124	0.562689	Lung	0.977248	SPTLC1	intron_9_94830380_94832406	ENSG00000090054.16	0.578851
intron_9_97569037_97591291	0.56334	Lung	0.977248	TMOD1	intron_9_100331319_100353573	ENSG00000136842.14	-0.577888
intron_11_66367869_66368537	0.6027	Breast_Mammary_Tissue	0.977252	SLC29A2	intron_11_66135340_66136008	ENSG00000174669.12	-0.520522
intron_11_70420510_70422940	0.602706	Breast_Mammary_Tissue	0.977252	CTTN	intron_11_70266616_70269046	ENSG00000085733.16	-0.520513
intron_14_91309986_91313080	0.60247	Breast_Mammary_Tissue	0.977252	CCDC88C	intron_14_91776330_91779424	ENSG00000015133.20	0.520851
intron_17_39657085_39657775	0.602601	Breast_Mammary_Tissue	0.977252	STARD3	intron_17_37813338_37814028	ENSG00000131748.16	0.520663
intron_19_7477436_7478314	0.602682	Breast_Mammary_Tissue	0.977252	PEX11G	intron_19_7542322_7543200	ENSG00000104883.8	0.520548
intron_1_15774796_15777170	0.602851	Breast_Mammary_Tissue	0.977252	FBLIM1	intron_1_16101291_16103665	ENSG00000162458.13	-0.520305
intron_20_37765290_37767953	0.603064	Breast_Mammary_Tissue	0.977252	CTNNBL1	intron_20_36393692_36396355	ENSG00000132792.19	-0.52
intron_20_38532859_38535086	0.602709	Breast_Mammary_Tissue	0.977252	RALGAPB	intron_20_37161502_37163729	ENSG00000170471.15	0.520509
intron_22_19802216_19806659	0.602961	Breast_Mammary_Tissue	0.977252	GNB1L	intron_22_19789739_19794182	ENSG00000185838.14	0.520147
intron_22_19971335_19971886	0.602923	Breast_Mammary_Tissue	0.977252	ARVCF	intron_22_19958858_19959409	ENSG00000099889.14	-0.520202
intron_2_219505555_219505695	0.602583	Breast_Mammary_Tissue	0.977252	GMPPA	intron_2_220370277_220370417	ENSG00000144591.20	0.52069
intron_2_219505555_219505715	0.602583	Breast_Mammary_Tissue	0.977252	GMPPA	intron_2_220370277_220370437	ENSG00000144591.20	-0.52069
intron_2_71511921_71513240	0.602825	Breast_Mammary_Tissue	0.977252	DYSF	intron_2_71739051_71740370	ENSG00000135636.16	0.520343
intron_2_84971467_85027889	0.603064	Breast_Mammary_Tissue	0.977252	KCMF1	intron_2_85198590_85255012	ENSG00000176407.18	-0.52
intron_3_138608937_138621407	0.602682	Breast_Mammary_Tissue	0.977252	FAIM	intron_3_138327779_138340249	ENSG00000158234.13	-0.520548
intron_3_31622308_31623674	0.603064	Breast_Mammary_Tissue	0.977252	STT3B	intron_3_31663800_31665166	ENSG00000163527.10	-0.52
intron_4_70828036_70831539	0.602825	Breast_Mammary_Tissue	0.977252	GRSF1	intron_4_71693753_71697256	ENSG00000132463.15	0.520343
intron_4_70828036_70832307	0.602825	Breast_Mammary_Tissue	0.977252	GRSF1	intron_4_71693753_71698024	ENSG00000132463.15	-0.520343
intron_9_132910692_132911002	0.602682	Breast_Mammary_Tissue	0.977252	TSC1	intron_9_135786079_135786389	ENSG00000165699.15	-0.520548
intron_10_3067707_3082388	0.626335	Brain_Nucleus_accumbens_basal_ganglia	0.977254	PFKP	intron_10_3109899_3124580	ENSG00000067057.19	0.486891
intron_12_20695807_20705949	0.626549	Brain_Nucleus_accumbens_basal_ganglia	0.977254	SLCO1C1	intron_12_20848741_20858883	ENSG00000139155.9	-0.48659
intron_12_20699705_20701318	0.626549	Brain_Nucleus_accumbens_basal_ganglia	0.977254	SLCO1C1	intron_12_20852639_20854252	ENSG00000139155.9	0.48659
intron_12_82357269_82358223	0.62637	Brain_Nucleus_accumbens_basal_ganglia	0.977254	CCDC59	intron_12_82751048_82752002	ENSG00000133773.12	-0.486842
intron_12_82357269_82358679	0.62637	Brain_Nucleus_accumbens_basal_ganglia	0.977254	CCDC59	intron_12_82751048_82752458	ENSG00000133773.12	0.486842
intron_16_5044836_5047878	0.626452	Brain_Nucleus_accumbens_basal_ganglia	0.977254	C16orf89	intron_16_5094837_5097879	ENSG00000153446.16	-0.486727
intron_17_76559043_76561288	0.625943	Brain_Nucleus_accumbens_basal_ganglia	0.977254	SNHG16	intron_17_74555125_74557370	ENSG00000163597.17	-0.487446
intron_19_10688678_10689179	0.626495	Brain_Nucleus_accumbens_basal_ganglia	0.977254	ILF3	intron_19_10799354_10799855	ENSG00000129351.18	0.486667
intron_1_25228235_25228998	0.626888	Brain_Nucleus_accumbens_basal_ganglia	0.977254	SYF2	intron_1_25554726_25555489	ENSG00000117614.10	-0.486111
intron_1_29149226_29154696	0.62611	Brain_Nucleus_accumbens_basal_ganglia	0.977254	SRSF4	intron_1_29475738_29481208	ENSG00000116350.18	-0.487209
intron_1_29150192_29154696	0.62611	Brain_Nucleus_accumbens_basal_ganglia	0.977254	SRSF4	intron_1_29476704_29481208	ENSG00000116350.18	0.487209
intron_1_3625273_3625424	0.626789	Brain_Nucleus_accumbens_basal_ganglia	0.977254	TPRG1L	intron_1_3541837_3541988	ENSG00000158109.15	0.486252
intron_1_43920928_43921443	0.626773	Brain_Nucleus_accumbens_basal_ganglia	0.977254	ST3GAL3	intron_1_44386600_44387115	ENSG00000126091.21	0.486275
intron_20_2706264_2707947	0.62586	Brain_Nucleus_accumbens_basal_ganglia	0.977254	EBF4	intron_20_2686910_2688593	ENSG00000088881.22	0.487562
intron_20_38562697_38565356	0.626054	Brain_Nucleus_accumbens_basal_ganglia	0.977254	RALGAPB	intron_20_37191340_37193999	ENSG00000170471.15	0.487288
intron_22_19961289_19962233	0.626754	Brain_Nucleus_accumbens_basal_ganglia	0.977254	COMT	intron_22_19948812_19949756	ENSG00000093010.15	-0.486301
intron_22_19961289_19962527	0.626754	Brain_Nucleus_accumbens_basal_ganglia	0.977254	COMT	intron_22_19948812_19950050	ENSG00000093010.15	0.486301
intron_22_46248284_46250256	0.626549	Brain_Nucleus_accumbens_basal_ganglia	0.977254	CDPF1	intron_22_46644181_46646153	ENSG00000205643.11	0.48659
intron_2_20638652_20640973	0.625688	Brain_Nucleus_accumbens_basal_ganglia	0.977254	HS1BP3	intron_2_20838412_20840733	ENSG00000118960.13	-0.487805
intron_2_218583086_218584612	0.626469	Brain_Nucleus_accumbens_basal_ganglia	0.977254	CNOT9	intron_2_219447809_219449335	ENSG00000144580.14	0.486702
intron_2_38876110_38880179	0.626888	Brain_Nucleus_accumbens_basal_ganglia	0.977254	MORN2	intron_2_39103251_39107320	ENSG00000188010.16	-0.486111
intron_3_128978185_128987616	0.62637	Brain_Nucleus_accumbens_basal_ganglia	0.977254	CFAP92	intron_3_128697028_128706459	ENSG00000114656.13	0.486842
intron_5_169594681_169596561	0.625688	Brain_Nucleus_accumbens_basal_ganglia	0.977254	SPDL1	intron_5_169021685_169023565	ENSG00000040275.17	-0.487805
intron_5_169596701_169598476	0.625688	Brain_Nucleus_accumbens_basal_ganglia	0.977254	SPDL1	intron_5_169023705_169025480	ENSG00000040275.17	0.487805
intron_6_157148951_157167040	0.62637	Brain_Nucleus_accumbens_basal_ganglia	0.977254	ARID1B	intron_6_157470085_157488174	ENSG00000049618.25	0.486842
intron_6_18130780_18132133	0.625717	Brain_Nucleus_accumbens_basal_ganglia	0.977254	TPMT	intron_6_18131011_18132364	ENSG00000137364.5	-0.487764
intron_7_1127386_1138189	0.626751	Brain_Nucleus_accumbens_basal_ganglia	0.977254	C7orf50	intron_7_1167022_1177825	ENSG00000146540.15	0.486305
intron_7_23691596_23692183	0.626576	Brain_Nucleus_accumbens_basal_ganglia	0.977254	FAM221A	intron_7_23731215_23731802	ENSG00000188732.11	-0.486551
intron_8_103415516_103420264	0.626131	Brain_Nucleus_accumbens_basal_ganglia	0.977254	DCAF13	intron_8_104427744_104432492	ENSG00000164934.14	-0.487179
intron_9_128635259_128635658	0.626622	Brain_Nucleus_accumbens_basal_ganglia	0.977254	DYNC2I2	intron_9_131397538_131397937	ENSG00000119333.12	-0.486486
intron_15_45502966_45511138	0.626928	Brain_Nucleus_accumbens_basal_ganglia	0.977256	SLC30A4	intron_15_45795164_45803336	ENSG00000104154.7	-0.486056
intron_16_19710586_19714118	0.579248	Cells_EBV-transformed_lymphocytes	0.977268	KNOP1	intron_16_19721908_19725440	ENSG00000103550.14	0.554483
intron_8_103400546_103401516	0.579217	Cells_EBV-transformed_lymphocytes	0.977268	ENSG00000285982	intron_8_104412774_104413744	ENSG00000285982.1	0.554529
intron_8_103400546_103401516	0.579217	Cells_EBV-transformed_lymphocytes	0.977268	SLC25A32	intron_8_104412774_104413744	ENSG00000164933.13	0.554529
intron_10_127410924_127415152	0.549356	Pancreas	0.977268	DOCK1	intron_10_129209188_129213416	ENSG00000150760.13	0.598726
intron_10_45395936_45412191	0.548129	Pancreas	0.977268	ALOX5	intron_10_45891384_45907639	ENSG00000012779.12	0.600567
intron_10_5742526_5746179	0.54948	Pancreas	0.977268	TASOR2	intron_10_5784489_5788142	ENSG00000108021.22	-0.59854
intron_10_98407997_98410939	0.548437	Pancreas	0.977268	PYROXD2	intron_10_100167754_100170696	ENSG00000119943.13	0.600104
intron_13_110683134_110687721	0.548506	Pancreas	0.977268	CARS2	intron_13_111335481_111340068	ENSG00000134905.17	-0.6
intron_14_88574522_88574693	0.549305	Pancreas	0.977268	ZC3H14	intron_14_89040866_89041037	ENSG00000100722.20	-0.598802
intron_15_67727945_67748231	0.549445	Pancreas	0.977268	MAP2K5	intron_15_68020283_68040569	ENSG00000137764.20	-0.598592
intron_16_20627316_20636739	0.549413	Pancreas	0.977268	ACSM1	intron_16_20638638_20648061	ENSG00000166743.10	-0.598639
intron_16_84070776_84074597	0.549175	Pancreas	0.977268	MBTPS1	intron_16_84104381_84108202	ENSG00000140943.18	-0.598997
intron_17_29576674_29576863	0.548221	Pancreas	0.977268	GIT1	intron_17_27903692_27903881	ENSG00000108262.16	-0.600427
intron_18_23522906_23533355	0.549421	Pancreas	0.977268	NPC1	intron_18_21102870_21113319	ENSG00000141458.13	0.598628
intron_19_34430186_34430576	0.54948	Pancreas	0.977268	UBA2	intron_19_34921091_34921481	ENSG00000126261.13	0.59854
intron_1_201983113_201988904	0.549384	Pancreas	0.977268	RNPEP	intron_1_201952241_201958032	ENSG00000176393.11	-0.598684
intron_1_201983516_201988904	0.548506	Pancreas	0.977268	RNPEP	intron_1_201952644_201958032	ENSG00000176393.11	0.6
intron_1_21853070_21854193	0.54948	Pancreas	0.977268	HSPG2	intron_1_22179563_22180686	ENSG00000142798.20	0.59854
intron_20_3191821_3194830	0.548191	Pancreas	0.977268	DDRGK1	intron_20_3172467_3175476	ENSG00000198171.13	0.600473
intron_20_3218632_3221841	0.549334	Pancreas	0.977268	ITPA	intron_20_3199278_3202487	ENSG00000125877.13	0.598758
intron_22_19475100_19475496	0.549281	Pancreas	0.977268	UFD1	intron_22_19462623_19463019	ENSG00000070010.19	0.598837
intron_22_35346969_35347055	0.549356	Pancreas	0.977268	TOM1	intron_22_35742962_35743048	ENSG00000100284.22	-0.598726
intron_22_35346972_35347055	0.549356	Pancreas	0.977268	TOM1	intron_22_35742965_35743048	ENSG00000100284.22	0.598726
intron_3_45596287_45636150	0.548964	Pancreas	0.977268	LIMD1	intron_3_45637779_45677642	ENSG00000144791.10	0.599313
intron_3_47004393_47004495	0.549329	Pancreas	0.977268	NBEAL2	intron_3_47045883_47045985	ENSG00000160796.18	-0.598765
intron_3_52521005_52521361	0.54948	Pancreas	0.977268	STAB1	intron_3_52555021_52555377	ENSG00000010327.10	-0.59854
intron_5_180809076_180809364	0.549081	Pancreas	0.977268	MGAT1	intron_5_180236076_180236364	ENSG00000131446.17	0.599138
intron_7_100051610_100056911	0.548806	Pancreas	0.977268	ZSCAN21	intron_7_99649233_99654534	ENSG00000166529.16	-0.59955
intron_7_149290038_149292211	0.549388	Pancreas	0.977268	ENSG00000290600	intron_7_148987129_148989302	ENSG00000290600.1	-0.598677
intron_7_149290038_149292211	0.549388	Pancreas	0.977268	ZNF783	intron_7_148987129_148989302	ENSG00000204946.10	-0.598677
intron_7_16636455_16645507	0.548563	Pancreas	0.977268	ANKMY2	intron_7_16676080_16685132	ENSG00000106524.9	0.599916
intron_7_38726988_38728341	0.54948	Pancreas	0.977268	VPS41	intron_7_38766588_38767941	ENSG00000006715.16	-0.59854
intron_7_76058078_76060373	0.548951	Pancreas	0.977268	MDH2	intron_7_75687396_75689691	ENSG00000146701.12	-0.599332
intron_7_76060498_76063515	0.548951	Pancreas	0.977268	MDH2	intron_7_75689816_75692833	ENSG00000146701.12	0.599332
intron_8_143558451_143559332	0.549329	Pancreas	0.977268	GSDMD	intron_8_144640621_144641502	ENSG00000104518.11	0.598765
intron_8_23433154_23434317	0.548506	Pancreas	0.977268	ENTPD4	intron_8_23290667_23291830	ENSG00000197217.13	0.6
intron_8_38742451_38744895	0.548506	Pancreas	0.977268	TACC1	intron_8_38599969_38602413	ENSG00000147526.20	0.6
intron_9_110138539_110168399	0.549413	Pancreas	0.977268	PALM2AKAP2	intron_9_112900819_112930679	ENSG00000157654.19	-0.598639
intron_11_60282739_60292225	0.600212	Pituitary	0.97727	MS4A4A	intron_11_60050212_60059698	ENSG00000110079.19	-0.524096
intron_13_29536202_29553761	0.600212	Pituitary	0.97727	SLC7A1	intron_13_30110339_30127898	ENSG00000139514.13	-0.524096
intron_19_16509988_16514497	0.600223	Pituitary	0.97727	C19orf44	intron_19_16620799_16625308	ENSG00000105072.9	-0.524079
intron_22_30958694_30967822	0.600183	Pituitary	0.97727	MORC2	intron_22_31354680_31363808	ENSG00000133422.14	-0.524138
intron_2_241654647_241655271	0.600237	Pituitary	0.97727	ATG4B	intron_2_242594062_242594686	ENSG00000168397.17	-0.52406
intron_9_34179240_34220908	0.600207	Pituitary	0.97727	UBAP1	intron_9_34179238_34220906	ENSG00000165006.14	0.524103
intron_11_64729042_64729762	0.508796	Artery_Tibial	0.97727	RASGRP2	intron_11_64496514_64497234	ENSG00000068831.19	0.660714
intron_11_67070559_67071435	0.508834	Artery_Tibial	0.97727	RHOD	intron_11_66838030_66838906	ENSG00000173156.7	0.660654
intron_12_57535845_57538253	0.508865	Artery_Tibial	0.97727	DCTN2	intron_12_57929628_57932036	ENSG00000175203.17	0.660606
intron_12_57535845_57538519	0.508865	Artery_Tibial	0.97727	DCTN2	intron_12_57929628_57932302	ENSG00000175203.17	0.660606
intron_12_57535845_57546028	0.508865	Artery_Tibial	0.97727	DCTN2	intron_12_57929628_57939811	ENSG00000175203.17	-0.660606
intron_15_42548965_42558198	0.508729	Artery_Tibial	0.97727	HAUS2	intron_15_42841163_42850396	ENSG00000137814.12	-0.660819
intron_17_27294435_27303367	0.50879	Artery_Tibial	0.97727	WSB1	intron_17_25621461_25630393	ENSG00000109046.15	-0.660722
intron_7_96039421_96076057	0.508601	Artery_Tibial	0.97727	DYNC1I1	intron_7_95668733_95705369	ENSG00000158560.14	-0.661017
intron_16_112775_130522	0.646548	Brain_Putamen_basal_ganglia	0.977271	NPRL3	intron_16_162774_180521	ENSG00000103148.17	-0.458564
intron_16_71860672_71864138	0.646245	Brain_Putamen_basal_ganglia	0.977271	ZNF821	intron_16_71894575_71898041	ENSG00000102984.15	-0.458984
intron_17_27610198_27611494	0.646582	Brain_Putamen_basal_ganglia	0.977271	KSR1	intron_17_25937224_25938520	ENSG00000141068.15	0.458515
intron_17_5515073_5515473	0.646522	Brain_Putamen_basal_ganglia	0.977271	NLRP1	intron_17_5418393_5418793	ENSG00000091592.17	-0.458599
intron_17_78051448_78064722	0.646148	Brain_Putamen_basal_ganglia	0.977271	TNRC6C	intron_17_76047529_76060803	ENSG00000078687.18	0.459119
intron_18_677872_678696	0.646548	Brain_Putamen_basal_ganglia	0.977271	ENOSF1	intron_18_677872_678696	ENSG00000132199.20	0.458564
intron_19_52415039_52415124	0.646522	Brain_Putamen_basal_ganglia	0.977271	ZNF528	intron_19_52918292_52918377	ENSG00000167555.14	-0.458599
intron_2_74505419_74505552	0.646102	Brain_Putamen_basal_ganglia	0.977271	PCGF1	intron_2_74732546_74732679	ENSG00000115289.14	-0.459184
intron_3_56613750_56615128	0.646361	Brain_Putamen_basal_ganglia	0.977271	CCDC66	intron_3_56647778_56649156	ENSG00000180376.17	0.458824
intron_4_157153010_157170432	0.646438	Brain_Putamen_basal_ganglia	0.977271	GLRB	intron_4_158074162_158091584	ENSG00000109738.11	0.458716
intron_6_33692893_33693545	0.646069	Brain_Putamen_basal_ganglia	0.977271	ITPR3	intron_6_33660670_33661322	ENSG00000096433.11	-0.459231
intron_11_105030503_105031165	0.47402	Artery_Coronary	0.977272	CASP1	intron_11_104901230_104901892	ENSG00000137752.25	-0.715953
intron_11_34092056_34096479	0.474241	Artery_Coronary	0.977272	CAPRIN1	intron_11_34113603_34118026	ENSG00000135387.21	-0.715596
intron_13_60567650_60573613	0.474406	Artery_Coronary	0.977272	TDRD3	intron_13_61141784_61147747	ENSG00000083544.16	0.715328
intron_13_60567650_60573616	0.474406	Artery_Coronary	0.977272	TDRD3	intron_13_61141784_61147750	ENSG00000083544.16	-0.715328
intron_16_86532481_86541697	0.474304	Artery_Coronary	0.977272	MTHFSD	intron_16_86566087_86575303	ENSG00000103248.19	0.715493
intron_17_68884396_68885196	0.474406	Artery_Coronary	0.977272	ABCA8	intron_17_66880537_66881337	ENSG00000141338.15	-0.715328
intron_18_24163281_24165065	0.474406	Artery_Coronary	0.977272	OSBPL1A	intron_18_21743245_21745029	ENSG00000141447.19	-0.715328
intron_19_57769878_57776543	0.474086	Artery_Coronary	0.977272	ZNF586	intron_19_58281246_58287911	ENSG00000083828.16	-0.715847
intron_1_45551155_45561789	0.474406	Artery_Coronary	0.977272	AKR1A1	intron_1_46016827_46027461	ENSG00000117448.14	0.715328
intron_21_46351540_46353104	0.474447	Artery_Coronary	0.977272	PCNT	intron_21_47771454_47773018	ENSG00000160299.19	-0.715262
intron_4_76689702_76710156	0.474207	Artery_Coronary	0.977272	SHROOM3	intron_4_77610855_77631309	ENSG00000138771.16	-0.715651
intron_6_53291963_53295642	0.474395	Artery_Coronary	0.977272	ELOVL5	intron_6_53156761_53160440	ENSG00000012660.14	-0.715347
intron_6_53294491_53295642	0.474395	Artery_Coronary	0.977272	ELOVL5	intron_6_53159289_53160440	ENSG00000012660.14	0.715347
intron_9_127813323_127814208	0.474437	Artery_Coronary	0.977272	FPGS	intron_9_130575602_130576487	ENSG00000136877.15	0.715278
intron_11_57331889_57332152	0.510324	Nerve_Tibial	0.977273	SSRP1	intron_11_57099363_57099626	ENSG00000149136.9	-0.658333
intron_12_69360023_69362788	0.510291	Nerve_Tibial	0.977273	YEATS4	intron_12_69753803_69756568	ENSG00000127337.7	0.658385
intron_13_24886385_24889316	0.510307	Nerve_Tibial	0.977273	CENPJ	intron_13_25460523_25463454	ENSG00000151849.16	0.658359
intron_16_93325_98145	0.469531	Small_Intestine_Terminal_Ileum	0.977274	NPRL3	intron_16_143323_148143	ENSG00000103148.17	-0.723243
intron_19_51030921_51031876	0.469909	Small_Intestine_Terminal_Ileum	0.977274	KLK12	intron_19_51534177_51535132	ENSG00000186474.16	-0.722628
intron_19_51030921_51033980	0.469909	Small_Intestine_Terminal_Ileum	0.977274	KLK12	intron_19_51534177_51537236	ENSG00000186474.16	0.722628
intron_19_614016_615795	0.469847	Small_Intestine_Terminal_Ileum	0.977274	HCN2	intron_19_614016_615795	ENSG00000099822.3	-0.722729
intron_1_243316893_243330540	0.469681	Small_Intestine_Terminal_Ileum	0.977274	SDCCAG8	intron_1_243480195_243493842	ENSG00000054282.16	-0.722999
intron_22_31091482_31091675	0.469741	Small_Intestine_Terminal_Ileum	0.977274	SMTN	intron_22_31487468_31487661	ENSG00000183963.19	-0.722901
intron_2_37279929_37282542	0.469714	Small_Intestine_Terminal_Ileum	0.977274	PRKD3	intron_2_37507072_37509685	ENSG00000115825.11	0.722944
intron_2_86254814_86263965	0.469868	Small_Intestine_Terminal_Ileum	0.977274	REEP1	intron_2_86481937_86491088	ENSG00000068615.20	-0.722693
intron_3_45735373_45737583	0.469909	Small_Intestine_Terminal_Ileum	0.977274	SACM1L	intron_3_45776865_45779075	ENSG00000211456.14	-0.722628
intron_3_72967719_72974977	0.469514	Small_Intestine_Terminal_Ileum	0.977274	GXYLT2	intron_3_73016870_73024128	ENSG00000172986.13	0.72327
intron_6_118931738_118932607	0.469789	Small_Intestine_Terminal_Ileum	0.977274	MCM9	intron_6_119252903_119253772	ENSG00000111877.18	-0.722822
intron_7_6159493_6160555	0.469714	Small_Intestine_Terminal_Ileum	0.977274	USP42	intron_7_6199124_6200186	ENSG00000106346.12	-0.722944
intron_9_96488274_96489982	0.469787	Small_Intestine_Terminal_Ileum	0.977274	HABP4	intron_9_99250556_99252264	ENSG00000130956.14	0.722826
intron_7_158902595_158905989	0.635296	Brain_Amygdala	0.977274	DYNC2I1	intron_7_158695286_158698680	ENSG00000126870.16	0.474286
intron_7_74555223_74555438	0.635338	Brain_Amygdala	0.977274	GTF2IRD1	intron_7_73969553_73969768	ENSG00000006704.11	-0.474227
intron_6_7599680_7601336	0.661567	Brain_Cerebellum	0.977277	SNRNP48	intron_6_7599913_7601569	ENSG00000168566.13	0.437751
intron_5_139480898_139481159	0.462066	Heart_Left_Ventricle	0.977278	STING1	intron_5_138860483_138860744	ENSG00000184584.14	0.73545
intron_5_139481342_139481478	0.462066	Heart_Left_Ventricle	0.977278	STING1	intron_5_138860927_138861063	ENSG00000184584.14	-0.73545
intron_19_9538345_9538575	0.604352	Thyroid	0.977279	ZNF426	intron_19_9649021_9649251	ENSG00000130818.12	-0.518152
intron_11_18558330_18564892	0.585671	Stomach	0.97728	UEVLD	intron_11_18579877_18586439	ENSG00000151116.17	0.54512
intron_10_92934430_92935814	0.599706	Whole_Blood	0.97728	EXOC6	intron_10_94694187_94695571	ENSG00000138190.17	0.524823
intron_12_30711629_30713785	0.599724	Whole_Blood	0.97728	CAPRIN2	intron_12_30864563_30866719	ENSG00000110888.19	0.524798
intron_15_80059809_80098416	0.599948	Whole_Blood	0.97728	ZFAND6	intron_15_80352151_80390758	ENSG00000086666.19	0.524476
intron_17_29568508_29569018	0.599948	Whole_Blood	0.97728	TP53I13	intron_17_27895526_27896036	ENSG00000167543.16	-0.524476
intron_17_29568548_29569018	0.599948	Whole_Blood	0.97728	TP53I13	intron_17_27895566_27896036	ENSG00000167543.16	0.524476
intron_17_29568830_29569018	0.599948	Whole_Blood	0.97728	TP53I13	intron_17_27895848_27896036	ENSG00000167543.16	0.524476
intron_20_408779_409830	0.599839	Whole_Blood	0.97728	RBCK1	intron_20_389423_390474	ENSG00000125826.22	-0.524632
intron_22_29825257_29832245	0.599948	Whole_Blood	0.97728	ASCC2	intron_22_30221246_30228234	ENSG00000100325.15	-0.524476
intron_7_139074030_139076286	0.599734	Whole_Blood	0.97728	ZC3HAV1	intron_7_138758776_138761032	ENSG00000105939.14	0.524783
intron_17_75098181_75100007	0.615102	smultixcan	0.977282	SLC16A5	intron_17_73094276_73096102	ENSG00000170190.16	-0.27074
intron_22_30529349_30531903	0.615122	smultixcan	0.977282	SEC14L6	intron_22_30925336_30927890	ENSG00000214491.9	-0.958916
intron_3_10378410_10379243	0.615122	smultixcan	0.977282	ATP2B2	intron_3_10420094_10420927	ENSG00000157087.20	0.178521
intron_5_178256397_178256866	0.6151	smultixcan	0.977282	COL23A1	intron_5_177683398_177683867	ENSG00000050767.18	0.202341
intron_5_69171452_69174251	0.615087	smultixcan	0.977282	CCNB1	intron_5_68467279_68470078	ENSG00000134057.15	-0.469303
intron_8_60845409_60848515	0.615087	smultixcan	0.977282	CHD7	intron_8_61757968_61761074	ENSG00000171316.14	-0.502825
intron_12_120103949_120108417	0.585777	Stomach	0.977284	RAB35	intron_12_120541753_120546221	ENSG00000111737.12	-0.544965
intron_15_30961073_30965875	0.585772	Stomach	0.977284	MTMR10	intron_15_31253276_31258078	ENSG00000166912.17	-0.544974
intron_3_158821653_158821984	0.462113	Heart_Left_Ventricle	0.977289	MFSD1	intron_3_158539442_158539773	ENSG00000118855.21	0.735371
intron_10_100997234_101002497	0.507453	Artery_Aorta	0.977289	LZTS2	intron_10_102756991_102762254	ENSG00000107816.17	0.662809
intron_10_101601336_101609367	0.497542	Artery_Aorta	0.977289	DPCD	intron_10_103361093_103369124	ENSG00000166171.13	-0.678363
intron_10_113692070_113697494	0.500752	Artery_Aorta	0.977289	CASP7	intron_10_115451829_115457253	ENSG00000165806.21	0.673307
intron_10_114308517_114310354	0.507055	Artery_Aorta	0.977289	AFAP1L2	intron_10_116068276_116070113	ENSG00000169129.16	0.66343
intron_10_114485380_114487958	0.502372	Artery_Aorta	0.977289	ABLIM1	intron_10_116245139_116247717	ENSG00000099204.22	0.670762
intron_10_119920984_119926036	0.499357	Artery_Aorta	0.977289	SEC23IP	intron_10_121680496_121685548	ENSG00000107651.15	-0.675502
intron_10_13108289_13108962	0.497065	Artery_Aorta	0.977289	OPTN	intron_10_13150289_13150962	ENSG00000123240.17	0.679115
intron_10_13638923_13644917	0.504346	Artery_Aorta	0.977289	PRPF18	intron_10_13680923_13686917	ENSG00000165630.15	0.667668
intron_10_29415412_29468920	0.496587	Artery_Aorta	0.977289	SVIL-AS1	intron_10_29704341_29757849	ENSG00000291093.1	-0.67987
intron_10_30337027_30340226	0.508739	Artery_Aorta	0.977289	MTPAP	intron_10_30625956_30629155	ENSG00000107951.15	0.660803
intron_10_32517975_32518416	0.505877	Artery_Aorta	0.977289	CCDC7	intron_10_32806903_32807344	ENSG00000216937.14	-0.665272
intron_10_32518505_32543300	0.505877	Artery_Aorta	0.977289	CCDC7	intron_10_32807433_32832228	ENSG00000216937.14	-0.665272
intron_10_34131583_34269657	0.492893	Artery_Aorta	0.977289	PARD3	intron_10_34420511_34558585	ENSG00000148498.17	-0.685714
intron_10_38094490_38095538	0.50132	Artery_Aorta	0.977289	ZNF37A	intron_10_38383418_38384466	ENSG00000075407.19	-0.672414
intron_10_59654589_59664227	0.50877	Artery_Aorta	0.977289	SLC16A9	intron_10_61414347_61423985	ENSG00000165449.12	-0.660754
intron_10_7756142_7759890	0.496205	Artery_Aorta	0.977289	KIN	intron_10_7798105_7801853	ENSG00000151657.12	0.680473
intron_10_7759990_7762457	0.492684	Artery_Aorta	0.977289	KIN	intron_10_7801953_7804420	ENSG00000151657.12	-0.686047
intron_10_77986159_77991054	0.492282	Artery_Aorta	0.977289	POLR3A	intron_10_79745917_79750812	ENSG00000148606.15	0.686684
intron_10_91964201_91966637	0.492435	Artery_Aorta	0.977289	BTAF1	intron_10_93723958_93726394	ENSG00000095564.15	-0.686441
intron_10_98393083_98395196	0.503486	Artery_Aorta	0.977289	PYROXD2	intron_10_100152840_100154953	ENSG00000119943.13	0.669014
intron_11_101133125_101148143	0.500746	Artery_Aorta	0.977289	PGR-AS1	intron_11_101003856_101018874	ENSG00000282728.1	-0.673317
intron_11_101992842_101997599	0.497244	Artery_Aorta	0.977289	CEP126	intron_11_101863573_101868330	ENSG00000110318.15	0.678832
intron_11_116863818_116870331	0.498028	Artery_Aorta	0.977289	SIK3	intron_11_116734534_116741047	ENSG00000160584.17	-0.677596
intron_11_124649796_124654655	0.496018	Artery_Aorta	0.977289	SIAE	intron_11_124519692_124524551	ENSG00000110013.13	0.680769
intron_11_126277175_126277435	0.495517	Artery_Aorta	0.977289	FOXRED1	intron_11_126147070_126147330	ENSG00000110074.12	-0.681561
intron_11_134262622_134264908	0.49954	Artery_Aorta	0.977289	ACAD8	intron_11_134132516_134134802	ENSG00000151498.12	0.675214
intron_11_18311451_18311914	0.496047	Artery_Aorta	0.977289	HPS5	intron_11_18332998_18333461	ENSG00000110756.18	-0.680723
intron_11_1871412_1880087	0.497516	Artery_Aorta	0.977289	LSP1	intron_11_1892642_1901317	ENSG00000130592.17	0.678404
intron_11_1887576_1891773	0.506507	Artery_Aorta	0.977289	LSP1	intron_11_1908806_1913003	ENSG00000130592.17	-0.664286
intron_11_20392260_20392897	0.504417	Artery_Aorta	0.977289	PRMT3	intron_11_20413806_20414443	ENSG00000185238.13	-0.667556
intron_11_34916815_34931404	0.501948	Artery_Aorta	0.977289	PDHX	intron_11_34938362_34952951	ENSG00000110435.13	0.671429
intron_11_34984728_34992315	0.492036	Artery_Aorta	0.977289	PDHX	intron_11_35006275_35013862	ENSG00000110435.13	-0.687075
intron_11_34992379_34994914	0.496255	Artery_Aorta	0.977289	PDHX	intron_11_35013926_35016461	ENSG00000110435.13	0.680395
intron_11_34992379_35020208	0.492036	Artery_Aorta	0.977289	PDHX	intron_11_35013926_35041755	ENSG00000110435.13	-0.687075
intron_11_4119928_4121604	0.494087	Artery_Aorta	0.977289	RRM1	intron_11_4141158_4142834	ENSG00000167325.15	-0.683824
intron_11_47235412_47237837	0.490986	Artery_Aorta	0.977289	DDB2	intron_11_47256963_47259388	ENSG00000134574.12	-0.688742
intron_11_47258129_47259791	0.507494	Artery_Aorta	0.977289	NR1H3	intron_11_47279680_47281342	ENSG00000025434.19	-0.662744
intron_11_47408662_47410087	0.496921	Artery_Aorta	0.977289	SLC39A13	intron_11_47430213_47431638	ENSG00000165915.14	-0.679342
intron_11_64227132_64227568	0.499247	Artery_Aorta	0.977289	NUDT22	intron_11_63994604_63995040	ENSG00000149761.9	-0.675676
intron_11_64778146_64778362	0.498323	Artery_Aorta	0.977289	SF1	intron_11_64545618_64545834	ENSG00000168066.22	-0.67713
intron_11_65918215_65918910	0.502845	Artery_Aorta	0.977289	C11orf68	intron_11_65685686_65686381	ENSG00000175573.7	0.67002
intron_11_65999675_66000053	0.496504	Artery_Aorta	0.977289	EIF1AD	intron_11_65767146_65767524	ENSG00000175376.9	-0.68
intron_11_66000481_66001910	0.496504	Artery_Aorta	0.977289	EIF1AD	intron_11_65767952_65769381	ENSG00000175376.9	0.68
intron_11_66000481_66002040	0.496504	Artery_Aorta	0.977289	EIF1AD	intron_11_65767952_65769511	ENSG00000175376.9	0.68
intron_11_66514678_66515540	0.507989	Artery_Aorta	0.977289	BBS1	intron_11_66282149_66283011	ENSG00000174483.20	-0.661972
intron_11_66514678_66515540	0.507989	Artery_Aorta	0.977289	ENSG00000256349	intron_11_66282149_66283011	ENSG00000256349.1	-0.661972
intron_11_66519748_66521270	0.507989	Artery_Aorta	0.977289	BBS1	intron_11_66287219_66288741	ENSG00000174483.20	-0.661972
intron_11_66519748_66521270	0.507989	Artery_Aorta	0.977289	ENSG00000256349	intron_11_66287219_66288741	ENSG00000256349.1	-0.661972
intron_11_66521376_66523456	0.507989	Artery_Aorta	0.977289	BBS1	intron_11_66288847_66290927	ENSG00000174483.20	0.661972
intron_11_66521376_66523456	0.507989	Artery_Aorta	0.977289	ENSG00000256349	intron_11_66288847_66290927	ENSG00000256349.1	0.661972
intron_11_66521466_66524155	0.507989	Artery_Aorta	0.977289	ZDHHC24	intron_11_66288937_66291626	ENSG00000174165.8	-0.661972
intron_11_66521466_66526936	0.507989	Artery_Aorta	0.977289	ZDHHC24	intron_11_66288937_66294407	ENSG00000174165.8	-0.661972
intron_11_66523882_66526123	0.494545	Artery_Aorta	0.977289	BBS1	intron_11_66291353_66293594	ENSG00000174483.20	-0.683099
intron_11_66523882_66526123	0.494545	Artery_Aorta	0.977289	ENSG00000256349	intron_11_66291353_66293594	ENSG00000256349.1	-0.683099
intron_11_66526807_66529819	0.494545	Artery_Aorta	0.977289	BBS1	intron_11_66294278_66297290	ENSG00000174483.20	-0.683099
intron_11_66526807_66529819	0.494545	Artery_Aorta	0.977289	ENSG00000256349	intron_11_66294278_66297290	ENSG00000256349.1	-0.683099
intron_11_67070559_67071435	0.508834	Artery_Aorta	0.977289	RHOD	intron_11_66838030_66838906	ENSG00000173156.7	0.660654
intron_11_72579608_72580577	0.496332	Artery_Aorta	0.977289	PDE2A	intron_11_72290652_72291621	ENSG00000186642.16	0.680272
intron_11_77842628_77869722	0.493283	Artery_Aorta	0.977289	AAMDC	intron_11_77553674_77580768	ENSG00000087884.16	-0.685096
intron_11_86450398_86457366	0.507134	Artery_Aorta	0.977289	ME3	intron_11_86161440_86168408	ENSG00000151376.18	0.663306
intron_11_9142108_9142722	0.493975	Artery_Aorta	0.977289	DENND5A	intron_11_9163655_9164269	ENSG00000184014.9	-0.684
intron_11_9142845_9144097	0.492928	Artery_Aorta	0.977289	DENND5A	intron_11_9164392_9165644	ENSG00000184014.9	0.68566
intron_12_103787527_103788838	0.502241	Artery_Aorta	0.977289	NT5DC3	intron_12_104181305_104182616	ENSG00000111696.12	-0.670968
intron_12_104287109_104311290	0.50664	Artery_Aorta	0.977289	TXNRD1	intron_12_104680887_104705068	ENSG00000198431.18	0.664079
intron_12_106980713_106985115	0.50199	Artery_Aorta	0.977289	MTERF2	intron_12_107374491_107378893	ENSG00000120832.10	-0.671362
intron_12_1112298_1115866	0.494838	Artery_Aorta	0.977289	ERC1	intron_12_1221464_1225032	ENSG00000082805.21	0.682635
intron_12_123523645_123533174	0.504102	Artery_Aorta	0.977289	RILPL1	intron_12_124008192_124017721	ENSG00000188026.13	-0.66805
intron_12_1236904_1263034	0.504985	Artery_Aorta	0.977289	ERC1	intron_12_1346070_1372200	ENSG00000082805.21	0.666667
intron_12_15549226_15551551	0.49334	Artery_Aorta	0.977289	PTPRO	intron_12_15702160_15704485	ENSG00000151490.15	0.685006
intron_12_21917103_21925942	0.500367	Artery_Aorta	0.977289	ABCC9	intron_12_22070037_22078876	ENSG00000069431.14	-0.673913
intron_12_27635115_27646062	0.5053	Artery_Aorta	0.977289	PPFIBP1	intron_12_27788048_27798995	ENSG00000110841.14	-0.666174
intron_12_28190641_28305649	0.49814	Artery_Aorta	0.977289	CCDC91	intron_12_28343574_28458582	ENSG00000123106.11	-0.677419
intron_12_2821596_2821692	0.490748	Artery_Aorta	0.977289	ITFG2	intron_12_2930762_2930858	ENSG00000111203.13	0.689119
intron_12_28255662_28257202	0.491508	Artery_Aorta	0.977289	CCDC91	intron_12_28408595_28410135	ENSG00000123106.11	-0.687912
intron_12_56664800_56666204	0.494172	Artery_Aorta	0.977289	PTGES3	intron_12_57058584_57059988	ENSG00000110958.16	0.683689
intron_12_57310463_57395749	0.495966	Artery_Aorta	0.977289	R3HDM2	intron_12_57704246_57789532	ENSG00000179912.21	-0.680851
intron_12_57535845_57538253	0.508865	Artery_Aorta	0.977289	DCTN2	intron_12_57929628_57932036	ENSG00000175203.17	0.660606
intron_12_57535845_57538519	0.508865	Artery_Aorta	0.977289	DCTN2	intron_12_57929628_57932302	ENSG00000175203.17	0.660606
intron_12_68323240_68325441	0.502391	Artery_Aorta	0.977289	MDM1	intron_12_68717020_68719221	ENSG00000111554.15	-0.670732
intron_12_69370975_69390147	0.495771	Artery_Aorta	0.977289	YEATS4	intron_12_69764755_69783927	ENSG00000127337.7	-0.681159
intron_12_8050620_8052762	0.497409	Artery_Aorta	0.977289	FOXJ2	intron_12_8203216_8205358	ENSG00000065970.9	0.678571
intron_12_94400981_94403170	0.497038	Artery_Aorta	0.977289	CEP83	intron_12_94794757_94796946	ENSG00000173588.16	0.679157
intron_12_96920125_96934976	0.504985	Artery_Aorta	0.977289	NEDD1	intron_12_97313903_97328754	ENSG00000139350.12	0.666667
intron_13_106512812_106534843	0.499188	Artery_Aorta	0.977289	EFNB2	intron_13_107165160_107187191	ENSG00000125266.8	-0.675768
intron_13_111280350_111280538	0.502676	Artery_Aorta	0.977289	ARHGEF7	intron_13_111932697_111932885	ENSG00000102606.20	0.670285
intron_13_113014846_113024644	0.508122	Artery_Aorta	0.977289	MCF2L	intron_13_113669160_113678958	ENSG00000126217.22	-0.661765
intron_13_114282943_114286519	0.501601	Artery_Aorta	0.977289	UPF3A	intron_13_115048418_115051994	ENSG00000169062.15	0.671972
intron_13_20631102_20638332	0.497845	Artery_Aorta	0.977289	IFT88	intron_13_21205241_21212471	ENSG00000032742.18	0.677885
intron_13_20800990_20807457	0.497164	Artery_Aorta	0.977289	XPO4	intron_13_21375129_21381596	ENSG00000132953.18	0.678959
intron_13_24885670_24889316	0.500513	Artery_Aorta	0.977289	CENPJ	intron_13_25459808_25463454	ENSG00000151849.16	-0.673682
intron_13_29498537_29501097	0.499763	Artery_Aorta	0.977289	MTUS2	intron_13_30072674_30075234	ENSG00000132938.22	0.674863
intron_13_32527532_32535769	0.497534	Artery_Aorta	0.977289	N4BP2L2	intron_13_33101669_33109906	ENSG00000244754.9	0.678375
intron_13_43837429_43858781	0.501442	Artery_Aorta	0.977289	CCDC122	intron_13_44411565_44432917	ENSG00000151773.13	0.672222
intron_13_95186892_95188453	0.490412	Artery_Aorta	0.977289	ABCC4	intron_13_95839146_95840707	ENSG00000125257.16	0.689653
intron_14_100097658_100102304	0.496096	Artery_Aorta	0.977289	EVL	intron_14_100563995_100568641	ENSG00000196405.13	-0.680645
intron_14_100097658_100123539	0.496096	Artery_Aorta	0.977289	EVL	intron_14_100563995_100589876	ENSG00000196405.13	0.680645
intron_14_100376495_100468021	0.495717	Artery_Aorta	0.977289	WDR25	intron_14_100842832_100934358	ENSG00000176473.14	0.681244
intron_14_102250987_102251756	0.506475	Artery_Aorta	0.977289	MOK	intron_14_102717324_102718093	ENSG00000080823.23	-0.664336
intron_14_105221914_105226069	0.491257	Artery_Aorta	0.977289	BRF1	intron_14_105688251_105692406	ENSG00000185024.18	0.688312
intron_14_24441795_24442098	0.500211	Artery_Aorta	0.977289	SDR39U1	intron_14_24911001_24911304	ENSG00000100445.18	-0.674157
intron_14_31403049_31420472	0.493145	Artery_Aorta	0.977289	HEATR5A	intron_14_31872255_31889678	ENSG00000129493.15	-0.685315
intron_14_35102729_35109895	0.497568	Artery_Aorta	0.977289	FAM177A1	intron_14_35571935_35579101	ENSG00000151327.14	0.678322
intron_14_39154294_39158285	0.495537	Artery_Aorta	0.977289	TRAPPC6B	intron_14_39623498_39627489	ENSG00000182400.15	-0.681529
intron_14_39158402_39159483	0.499575	Artery_Aorta	0.977289	TRAPPC6B	intron_14_39627606_39628687	ENSG00000182400.15	0.675159
intron_14_55633341_55634526	0.499188	Artery_Aorta	0.977289	KTN1	intron_14_56100059_56101244	ENSG00000126777.18	-0.675768
intron_14_67111919_67113018	0.495085	Artery_Aorta	0.977289	GPHN	intron_14_67578636_67579735	ENSG00000171723.16	0.682243
intron_14_70023447_70030242	0.501881	Artery_Aorta	0.977289	SMOC1	intron_14_70490164_70496959	ENSG00000198732.11	0.671533
intron_14_70023447_70030245	0.501881	Artery_Aorta	0.977289	SMOC1	intron_14_70490164_70496962	ENSG00000198732.11	-0.671533
intron_14_74909190_74909543	0.508922	Artery_Aorta	0.977289	RPS6KL1	intron_14_75375893_75376246	ENSG00000198208.12	0.660517
intron_14_75135006_75135663	0.506541	Artery_Aorta	0.977289	TMED10	intron_14_75601709_75602366	ENSG00000170348.9	-0.664234
intron_14_75135006_75135760	0.506541	Artery_Aorta	0.977289	TMED10	intron_14_75601709_75602463	ENSG00000170348.9	0.664234
intron_15_30943072_30947130	0.492758	Artery_Aorta	0.977289	MTMR10	intron_15_31235275_31239333	ENSG00000166912.17	-0.685929
intron_15_41528027_41528235	0.489846	Artery_Aorta	0.977289	RPAP1	intron_15_41820225_41820433	ENSG00000103932.12	0.690554
intron_15_41529979_41531023	0.49395	Artery_Aorta	0.977289	RPAP1	intron_15_41822177_41823221	ENSG00000103932.12	0.684039
intron_15_42404955_42405926	0.490106	Artery_Aorta	0.977289	CAPN3	intron_15_42697153_42698124	ENSG00000092529.25	0.690141
intron_15_42529819_42531413	0.497542	Artery_Aorta	0.977289	SNAP23	intron_15_42822017_42823611	ENSG00000092531.10	-0.678363
intron_15_42548965_42558198	0.508729	Artery_Aorta	0.977289	HAUS2	intron_15_42841163_42850396	ENSG00000137814.12	-0.660819
intron_15_42548965_42559339	0.508729	Artery_Aorta	0.977289	HAUS2	intron_15_42841163_42851537	ENSG00000137814.12	0.660819
intron_15_50726126_50726321	0.491768	Artery_Aorta	0.977289	SPPL2A	intron_15_51018323_51018518	ENSG00000138600.11	-0.6875
intron_15_63326357_63327149	0.491087	Artery_Aorta	0.977289	CA12	intron_15_63618556_63619348	ENSG00000074410.14	0.688581
intron_15_63675093_63677845	0.495966	Artery_Aorta	0.977289	HERC1	intron_15_63967292_63970044	ENSG00000103657.14	0.680851
intron_15_63675117_63677845	0.495966	Artery_Aorta	0.977289	HERC1	intron_15_63967316_63970044	ENSG00000103657.14	0.680851
intron_15_64136410_64136861	0.503497	Artery_Aorta	0.977289	SNX1	intron_15_64428609_64429060	ENSG00000028528.15	0.668998
intron_15_65652808_65654730	0.500692	Artery_Aorta	0.977289	SLC24A1	intron_15_65945146_65947068	ENSG00000074621.14	0.673401
intron_15_69194525_69196415	0.494653	Artery_Aorta	0.977289	GLCE	intron_15_69486864_69488754	ENSG00000138604.10	-0.682927
intron_15_72250957_72251207	0.498536	Artery_Aorta	0.977289	PARP6	intron_15_72543298_72543548	ENSG00000137817.17	0.676796
intron_15_75012805_75017870	0.50747	Artery_Aorta	0.977289	SCAMP5	intron_15_75305146_75310211	ENSG00000198794.12	-0.662782
intron_15_75358618_75358704	0.489455	Artery_Aorta	0.977289	MAN2C1	intron_15_75650959_75651045	ENSG00000140400.18	0.691176
intron_15_75883424_75890435	0.504985	Artery_Aorta	0.977289	UBE2Q2	intron_15_76175765_76182776	ENSG00000140367.12	0.666667
intron_15_75883424_75899427	0.504985	Artery_Aorta	0.977289	UBE2Q2	intron_15_76175765_76191768	ENSG00000140367.12	-0.666667
intron_15_81297078_81299380	0.499247	Artery_Aorta	0.977289	IL16	intron_15_81589419_81591721	ENSG00000172349.19	0.675676
intron_15_83127477_83136481	0.50515	Artery_Aorta	0.977289	TM6SF1	intron_15_83796229_83805233	ENSG00000136404.16	0.666409
intron_15_89801607_89803239	0.495256	Artery_Aorta	0.977289	ANPEP	intron_15_90344838_90346470	ENSG00000166825.15	0.681974
intron_15_90945063_90946614	0.504123	Artery_Aorta	0.977289	UNC45A	intron_15_91488293_91489844	ENSG00000140553.18	0.668016
intron_15_90948794_90949316	0.498969	Artery_Aorta	0.977289	UNC45A	intron_15_91492024_91492546	ENSG00000140553.18	0.676113
intron_16_14617650_14627106	0.505911	Artery_Aorta	0.977289	PARN	intron_16_14711507_14720963	ENSG00000140694.18	-0.665217
intron_16_1505601_1506238	0.490139	Artery_Aorta	0.977289	TELO2	intron_16_1555602_1556239	ENSG00000100726.15	0.690087
intron_16_1823037_1826712	0.508371	Artery_Aorta	0.977289	HAGH	intron_16_1873038_1876713	ENSG00000063854.13	0.661376
intron_16_19067737_19071928	0.495492	Artery_Aorta	0.977289	COQ7	intron_16_19079059_19083250	ENSG00000167186.11	-0.6816
intron_16_23082557_23084860	0.499005	Artery_Aorta	0.977289	USP31	intron_16_23093878_23096181	ENSG00000103404.15	0.676056
intron_16_264171_264614	0.500461	Artery_Aorta	0.977289	FAM234A	intron_16_314170_314613	ENSG00000167930.17	0.673764
intron_16_2672570_2673283	0.495636	Artery_Aorta	0.977289	ERVK13-1	intron_16_2722571_2723284	ENSG00000260565.9	0.681373
intron_16_28111942_28112904	0.496404	Artery_Aorta	0.977289	XPO6	intron_16_28123263_28124225	ENSG00000169180.12	-0.680158
intron_16_28538209_28538796	0.493089	Artery_Aorta	0.977289	NUPR1	intron_16_28549530_28550117	ENSG00000176046.9	0.685403
intron_16_28826986_28829401	0.507669	Artery_Aorta	0.977289	ATXN2L	intron_16_28838307_28840722	ENSG00000168488.19	0.662472
intron_16_2914289_2928824	0.498353	Artery_Aorta	0.977289	FLYWCH1	intron_16_2964290_2978825	ENSG00000059122.17	0.677083
intron_16_2914289_2929613	0.498353	Artery_Aorta	0.977289	FLYWCH1	intron_16_2964290_2979614	ENSG00000059122.17	-0.677083
intron_16_3116547_3119256	0.49754	Artery_Aorta	0.977289	ZNF205	intron_16_3166548_3169257	ENSG00000122386.11	-0.678366
intron_16_383429_391767	0.490939	Artery_Aorta	0.977289	ENSG00000236829	intron_16_433429_441767	ENSG00000236829.9	-0.688817
intron_16_397313_398208	0.493444	Artery_Aorta	0.977289	NME4	intron_16_447313_448208	ENSG00000103202.13	0.684842
intron_16_5025685_5027135	0.501881	Artery_Aorta	0.977289	NAGPA	intron_16_5075686_5077136	ENSG00000103174.13	0.671533
intron_16_579180_580858	0.504985	Artery_Aorta	0.977289	PIGQ	intron_16_629180_630858	ENSG00000007541.17	-0.666667
intron_16_580972_582248	0.504985	Artery_Aorta	0.977289	PIGQ	intron_16_630972_632248	ENSG00000007541.17	0.666667
intron_16_58167795_58168610	0.490598	Artery_Aorta	0.977289	CSNK2A2	intron_16_58201699_58202514	ENSG00000070770.10	0.689357
intron_16_582309_582883	0.504985	Artery_Aorta	0.977289	PIGQ	intron_16_632309_632883	ENSG00000007541.17	0.666667
intron_16_66941646_66941768	0.492293	Artery_Aorta	0.977289	CES2	intron_16_66975549_66975671	ENSG00000172831.14	-0.686667
intron_16_670773_670892	0.492303	Artery_Aorta	0.977289	RHOT2	intron_16_720773_720892	ENSG00000140983.15	0.68665
intron_16_67667072_67667878	0.5014	Artery_Aorta	0.977289	C16orf86	intron_16_67700975_67701781	ENSG00000159761.15	-0.672289
intron_16_67667525_67667878	0.5014	Artery_Aorta	0.977289	C16orf86	intron_16_67701428_67701781	ENSG00000159761.15	0.672289
intron_16_69311532_69316008	0.504985	Artery_Aorta	0.977289	VPS4A	intron_16_69345435_69349911	ENSG00000132612.16	0.666667
intron_16_71454218_71456764	0.506119	Artery_Aorta	0.977289	ENSG00000261611	intron_16_71488121_71490667	ENSG00000261611.6	0.664894
intron_16_71454218_71456764	0.506119	Artery_Aorta	0.977289	ZNF23	intron_16_71488121_71490667	ENSG00000167377.19	0.664894
intron_16_71462004_71462210	0.499676	Artery_Aorta	0.977289	ZNF23	intron_16_71495907_71496113	ENSG00000167377.19	-0.675
intron_16_728029_728116	0.49772	Artery_Aorta	0.977289	HAGHL	intron_16_778029_778116	ENSG00000103253.19	-0.678082
intron_16_74915994_74916127	0.508633	Artery_Aorta	0.977289	WDR59	intron_16_74949892_74950025	ENSG00000103091.15	0.660968
intron_16_81054094_81084463	0.495055	Artery_Aorta	0.977289	ENSG00000260643	intron_16_81087699_81118068	ENSG00000260643.2	0.682292
intron_16_89701233_89701491	0.499297	Artery_Aorta	0.977289	SPATA2L	intron_16_89767641_89767899	ENSG00000158792.16	-0.675596
intron_16_89701233_89701628	0.499297	Artery_Aorta	0.977289	SPATA2L	intron_16_89767641_89768036	ENSG00000158792.16	0.675596
intron_16_934145_934244	0.502326	Artery_Aorta	0.977289	LMF1	intron_16_984145_984244	ENSG00000103227.19	-0.670834
intron_17_17577027_17591531	0.48931	Artery_Aorta	0.977289	PEMT	intron_17_17480341_17494845	ENSG00000133027.18	0.691406
intron_17_17577027_17591597	0.48931	Artery_Aorta	0.977289	PEMT	intron_17_17480341_17494911	ENSG00000133027.18	-0.691406
intron_17_1771184_1771872	0.499544	Artery_Aorta	0.977289	SERPINF1	intron_17_1674478_1675166	ENSG00000132386.11	0.675207
intron_17_18330671_18333166	0.491768	Artery_Aorta	0.977289	SHMT1	intron_17_18233985_18236480	ENSG00000176974.21	0.6875
intron_17_281854_319420	0.496982	Artery_Aorta	0.977289	RPH3AL	intron_17_131645_169211	ENSG00000181031.16	-0.679245
intron_17_31866715_31868046	0.489623	Artery_Aorta	0.977289	UTP6	intron_17_30193734_30195065	ENSG00000108651.10	0.690909
intron_17_39193797_39194884	0.49344	Artery_Aorta	0.977289	CACNB1	intron_17_37350050_37351137	ENSG00000067191.17	0.684848
intron_17_3928327_3928663	0.494358	Artery_Aorta	0.977289	ATP2A3	intron_17_3831621_3831957	ENSG00000074370.18	0.683393
intron_17_4272516_4282798	0.497568	Artery_Aorta	0.977289	UBE2G1	intron_17_4175811_4186093	ENSG00000132388.13	0.678322
intron_17_45034042_45034187	0.500649	Artery_Aorta	0.977289	DCAKD	intron_17_43111410_43111555	ENSG00000172992.13	-0.673469
intron_17_45034999_45044391	0.493559	Artery_Aorta	0.977289	DCAKD	intron_17_43112367_43121759	ENSG00000172992.13	-0.684659
intron_17_47897927_47915312	0.501624	Artery_Aorta	0.977289	SP2	intron_17_45975293_45992678	ENSG00000167182.16	-0.671937
intron_17_47945612_47946323	0.498573	Artery_Aorta	0.977289	ENSG00000263798	intron_17_46022978_46023689	ENSG00000263798.2	-0.676737
intron_17_47945612_47946323	0.498573	Artery_Aorta	0.977289	PNPO	intron_17_46022978_46023689	ENSG00000108439.11	-0.676737
intron_17_50867217_50908836	0.494966	Artery_Aorta	0.977289	TOB1-AS1	intron_17_48944578_48986197	ENSG00000229980.5	0.682432
intron_17_51168343_51169937	0.505516	Artery_Aorta	0.977289	NME1-NME2	intron_17_49245704_49247298	ENSG00000011052.21	0.665835
intron_17_51168343_51169937	0.505516	Artery_Aorta	0.977289	NME2	intron_17_49245704_49247298	ENSG00000243678.12	0.665835
intron_17_54900923_54903713	0.497857	Artery_Aorta	0.977289	TOM1L1	intron_17_52978284_52981074	ENSG00000141198.16	-0.677865
intron_17_55043325_55043612	0.502293	Artery_Aorta	0.977289	STXBP4	intron_17_53120686_53120973	ENSG00000166263.13	0.670886
intron_17_55043325_55047089	0.502293	Artery_Aorta	0.977289	STXBP4	intron_17_53120686_53124450	ENSG00000166263.13	-0.670886
intron_17_55751244_55767335	0.501859	Artery_Aorta	0.977289	PCTP	intron_17_53828605_53844696	ENSG00000141179.14	-0.671567
intron_17_55751477_55767335	0.501481	Artery_Aorta	0.977289	PCTP	intron_17_53828838_53844696	ENSG00000141179.14	0.672162
intron_17_57085398_57105441	0.504043	Artery_Aorta	0.977289	AKAP1	intron_17_55162759_55182802	ENSG00000121057.13	-0.668142
intron_17_59112345_59131281	0.503552	Artery_Aorta	0.977289	SKA2	intron_17_57189706_57208642	ENSG00000182628.13	0.668912
intron_17_61368494_61380506	0.498904	Artery_Aorta	0.977289	BCAS3	intron_17_59445855_59457867	ENSG00000141376.23	0.676215
intron_17_69175513_69178920	0.499005	Artery_Aorta	0.977289	ABCA10	intron_17_67171654_67175061	ENSG00000154263.18	0.676056
intron_17_69179008_69182153	0.499005	Artery_Aorta	0.977289	ABCA10	intron_17_67175149_67178294	ENSG00000154263.18	0.676056
intron_17_7252082_7252426	0.491768	Artery_Aorta	0.977289	ELP5	intron_17_7155401_7155745	ENSG00000170291.16	-0.6875
intron_17_74790296_74790956	0.491257	Artery_Aorta	0.977289	TMEM104	intron_17_72786435_72787095	ENSG00000109066.14	0.688312
intron_17_74872133_74872243	0.508954	Artery_Aorta	0.977289	FDXR	intron_17_72868258_72868368	ENSG00000161513.12	-0.660467
intron_17_75088044_75089151	0.508054	Artery_Aorta	0.977289	SLC16A5	intron_17_73084139_73085246	ENSG00000170190.16	0.66187
intron_17_75573631_75573952	0.504229	Artery_Aorta	0.977289	LLGL2	intron_17_73569712_73570033	ENSG00000073350.14	0.667851
intron_17_75573980_75574213	0.504229	Artery_Aorta	0.977289	LLGL2	intron_17_73570061_73570294	ENSG00000073350.14	-0.667851
intron_17_75755850_75756429	0.503979	Artery_Aorta	0.977289	ITGB4	intron_17_73751931_73752510	ENSG00000132470.14	0.668242
intron_17_75813878_75815169	0.500649	Artery_Aorta	0.977289	UNK	intron_17_73809959_73811250	ENSG00000132478.10	0.673469
intron_17_76064171_76067217	0.494966	Artery_Aorta	0.977289	SRP68	intron_17_74060252_74063298	ENSG00000167881.15	0.682432
intron_17_76067330_76072345	0.49432	Artery_Aorta	0.977289	SRP68	intron_17_74063411_74068426	ENSG00000167881.15	0.683453
intron_17_76475141_76476830	0.490618	Artery_Aorta	0.977289	RHBDF2	intron_17_74471223_74472912	ENSG00000129667.13	-0.689326
intron_17_7669690_7670609	0.504773	Artery_Aorta	0.977289	TP53	intron_17_7573008_7573927	ENSG00000141510.18	-0.666999
intron_17_77402703_77482144	0.500492	Artery_Aorta	0.977289	SEPTIN9	intron_17_75398785_75478226	ENSG00000184640.20	-0.673716
intron_17_78202751_78205946	0.504985	Artery_Aorta	0.977289	AFMID	intron_17_76198832_76202027	ENSG00000183077.16	-0.666667
intron_17_7855284_7855445	0.496411	Artery_Aorta	0.977289	TMEM88	intron_17_7758602_7758763	ENSG00000167874.7	0.680147
intron_17_78997963_79009664	0.499476	Artery_Aorta	0.977289	CANT1	intron_17_76994045_77005746	ENSG00000171302.17	-0.675314
intron_17_79835712_79837837	0.506564	Artery_Aorta	0.977289	CBX4	intron_17_77809511_77811636	ENSG00000141582.15	0.664197
intron_17_80212274_80213804	0.502751	Artery_Aorta	0.977289	SGSH	intron_17_78186073_78187603	ENSG00000181523.13	-0.670168
intron_17_8045686_8046668	0.504985	Artery_Aorta	0.977289	ALOX15B	intron_17_7949004_7949986	ENSG00000179593.16	-0.666667
intron_17_82036308_82036384	0.498097	Artery_Aorta	0.977289	DCXR	intron_17_79994184_79994260	ENSG00000169738.8	-0.677487
intron_17_82036448_82036544	0.498097	Artery_Aorta	0.977289	DCXR	intron_17_79994324_79994420	ENSG00000169738.8	0.677487
intron_17_8232475_8232906	0.499152	Artery_Aorta	0.977289	CTC1	intron_17_8135793_8136224	ENSG00000178971.17	-0.675824
intron_18_13113705_13114130	0.490857	Artery_Aorta	0.977289	CEP192	intron_18_13113704_13114129	ENSG00000101639.19	-0.688946
intron_18_23532284_23533355	0.489408	Artery_Aorta	0.977289	NPC1	intron_18_21112248_21113319	ENSG00000141458.13	-0.691251
intron_18_3116515_3119869	0.490243	Artery_Aorta	0.977289	MYOM1	intron_18_3116513_3119867	ENSG00000101605.14	-0.689922
intron_18_42040741_42043733	0.502648	Artery_Aorta	0.977289	PIK3C3	intron_18_39620705_39623697	ENSG00000078142.14	0.67033
intron_18_5401043_5406777	0.508796	Artery_Aorta	0.977289	EPB41L3	intron_18_5401042_5406776	ENSG00000082397.18	0.660714
intron_18_9208803_9211584	0.489196	Artery_Aorta	0.977289	ANKRD12	intron_18_9208801_9211582	ENSG00000101745.17	0.691589
intron_19_1117499_1119011	0.495771	Artery_Aorta	0.977289	SBNO2	intron_19_1117498_1119010	ENSG00000064932.16	0.681159
intron_19_11438124_11441240	0.503147	Artery_Aorta	0.977289	PRKCSH	intron_19_11548945_11552055	ENSG00000130175.10	0.669546
intron_19_12948358_12948497	0.491067	Artery_Aorta	0.977289	RAD23A	intron_19_13059172_13059311	ENSG00000179262.10	-0.688612
intron_19_12948358_12948514	0.491067	Artery_Aorta	0.977289	RAD23A	intron_19_13059172_13059328	ENSG00000179262.10	-0.688612
intron_19_12948552_12948686	0.491067	Artery_Aorta	0.977289	RAD23A	intron_19_13059366_13059500	ENSG00000179262.10	0.688612
intron_19_14695133_14695566	0.500559	Artery_Aorta	0.977289	ZNF333	intron_19_14805945_14806378	ENSG00000160961.12	-0.673611
intron_19_14699281_14705054	0.504985	Artery_Aorta	0.977289	ZNF333	intron_19_14810093_14815866	ENSG00000160961.12	0.666667
intron_19_14706773_14715382	0.500559	Artery_Aorta	0.977289	ZNF333	intron_19_14817585_14826194	ENSG00000160961.12	0.673611
intron_19_15368322_15369067	0.497177	Artery_Aorta	0.977289	AKAP8	intron_19_15479133_15479878	ENSG00000105127.10	-0.678939
intron_19_15382049_15397150	0.501246	Artery_Aorta	0.977289	AKAP8L	intron_19_15492860_15507961	ENSG00000011243.19	0.67253
intron_19_15397280_15397520	0.504985	Artery_Aorta	0.977289	AKAP8L	intron_19_15508091_15508331	ENSG00000011243.19	-0.666667
intron_19_15397320_15397520	0.504985	Artery_Aorta	0.977289	AKAP8L	intron_19_15508131_15508331	ENSG00000011243.19	0.666667
intron_19_15428508_15429586	0.50224	Artery_Aorta	0.977289	WIZ	intron_19_15539319_15540397	ENSG00000011451.21	0.670969
intron_19_16513109_16514497	0.492893	Artery_Aorta	0.977289	C19orf44	intron_19_16623920_16625308	ENSG00000105072.9	0.685714
intron_19_17226869_17226975	0.506631	Artery_Aorta	0.977289	OCEL1	intron_19_17337678_17337784	ENSG00000099330.9	-0.664093
intron_19_17227199_17228256	0.49192	Artery_Aorta	0.977289	OCEL1	intron_19_17338008_17339065	ENSG00000099330.9	0.687259
intron_19_17228309_17228803	0.502214	Artery_Aorta	0.977289	OCEL1	intron_19_17339118_17339612	ENSG00000099330.9	-0.67101
intron_19_17264150_17264246	0.496982	Artery_Aorta	0.977289	USHBP1	intron_19_17374959_17375055	ENSG00000130307.12	0.679245
intron_19_17267516_17268756	0.494198	Artery_Aorta	0.977289	BABAM1	intron_19_17378325_17379565	ENSG00000105393.16	0.683647
intron_19_17267527_17268756	0.494462	Artery_Aorta	0.977289	BABAM1	intron_19_17378336_17379565	ENSG00000105393.16	0.68323
intron_19_18147017_18147443	0.50053	Artery_Aorta	0.977289	MAST3	intron_19_18257827_18258253	ENSG00000099308.13	-0.673657
intron_19_18147044_18147443	0.490679	Artery_Aorta	0.977289	MAST3	intron_19_18257854_18258253	ENSG00000099308.13	0.68923
intron_19_18427813_18427898	0.492893	Artery_Aorta	0.977289	SSBP4	intron_19_18538623_18538708	ENSG00000130511.16	-0.685714
intron_19_18436479_18436684	0.501948	Artery_Aorta	0.977289	ISYNA1	intron_19_18547289_18547494	ENSG00000105655.19	0.671429
intron_19_19659791_19659898	0.49163	Artery_Aorta	0.977289	ATP13A1	intron_19_19770600_19770707	ENSG00000105726.17	0.687719
intron_19_23373837_23374638	0.496605	Artery_Aorta	0.977289	ZNF91	intron_19_23556639_23557440	ENSG00000167232.14	0.679842
intron_19_32882013_32887752	0.502241	Artery_Aorta	0.977289	CEP89	intron_19_33372919_33378658	ENSG00000121289.18	0.670968
intron_19_3452666_3462752	0.497305	Artery_Aorta	0.977289	NFIC	intron_19_3452664_3462750	ENSG00000141905.19	-0.678737
intron_19_3453916_3456550	0.504707	Artery_Aorta	0.977289	NFIC	intron_19_3453914_3456548	ENSG00000141905.19	0.667102
intron_19_35503447_35505718	0.501881	Artery_Aorta	0.977289	DMKN	intron_19_35994349_35996620	ENSG00000161249.21	-0.671533
intron_19_35506185_35508205	0.492125	Artery_Aorta	0.977289	DMKN	intron_19_35997087_35999107	ENSG00000161249.21	-0.686932
intron_19_35631405_35633101	0.49263	Artery_Aorta	0.977289	RBM42	intron_19_36122307_36124003	ENSG00000126254.12	-0.686131
intron_19_40213188_40213517	0.492253	Artery_Aorta	0.977289	MAP3K10	intron_19_40719095_40719424	ENSG00000130758.8	-0.686729
intron_19_40686995_40690460	0.497568	Artery_Aorta	0.977289	NUMBL	intron_19_41192900_41196365	ENSG00000105245.9	-0.678322
intron_19_43546106_43546595	0.508967	Artery_Aorta	0.977289	XRCC1	intron_19_44050258_44050747	ENSG00000073050.12	-0.660448
intron_19_45816614_45816798	0.501304	Artery_Aorta	0.977289	SYMPK	intron_19_46319872_46320056	ENSG00000125755.19	0.672439
intron_19_46390132_46390284	0.503367	Artery_Aorta	0.977289	PPP5C	intron_19_46893389_46893541	ENSG00000011485.15	0.669201
intron_19_47681276_47681976	0.49263	Artery_Aorta	0.977289	BICRA	intron_19_48184533_48185233	ENSG00000063169.12	-0.686131
intron_19_47682152_47694115	0.497244	Artery_Aorta	0.977289	BICRA	intron_19_48185409_48197372	ENSG00000063169.12	0.678832
intron_19_49557249_49558062	0.496107	Artery_Aorta	0.977289	NOSIP	intron_19_50060506_50061319	ENSG00000142546.14	0.680628
intron_19_5214736_5215289	0.494126	Artery_Aorta	0.977289	PTPRS	intron_19_5214747_5215300	ENSG00000105426.19	0.683761
intron_19_56570371_56574394	0.504163	Artery_Aorta	0.977289	ZNF470	intron_19_57081740_57085763	ENSG00000197016.12	-0.667954
intron_19_5786845_5787061	0.507465	Artery_Aorta	0.977289	DUS3L	intron_19_5786856_5787072	ENSG00000141994.16	0.662791
intron_19_6419260_6420422	0.493587	Artery_Aorta	0.977289	KHSRP	intron_19_6419271_6420433	ENSG00000088247.19	0.684615
intron_19_6438534_6444151	0.505064	Artery_Aorta	0.977289	SLC25A23	intron_19_6438545_6444162	ENSG00000125648.15	0.666543
intron_19_873582_875244	0.501966	Artery_Aorta	0.977289	MED16	intron_19_873582_875244	ENSG00000175221.16	0.6714
intron_1_101021765_101025309	0.49567	Artery_Aorta	0.977289	DPH5	intron_1_101487321_101490865	ENSG00000117543.22	-0.681319
intron_1_101025466_101025665	0.49567	Artery_Aorta	0.977289	DPH5	intron_1_101491022_101491221	ENSG00000117543.22	0.681319
intron_1_109494623_109495143	0.500484	Artery_Aorta	0.977289	CYB561D1	intron_1_110037245_110037765	ENSG00000174151.15	-0.673729
intron_1_115976714_115992031	0.493346	Artery_Aorta	0.977289	SLC22A15	intron_1_116519335_116534652	ENSG00000163393.13	-0.684997
intron_1_1284090_1285926	0.490373	Artery_Aorta	0.977289	SCNN1D	intron_1_1219470_1221306	ENSG00000162572.21	-0.689716
intron_1_150067950_150068630	0.492172	Artery_Aorta	0.977289	VPS45	intron_1_150040007_150040687	ENSG00000136631.16	-0.686859
intron_1_150093648_150098850	0.504985	Artery_Aorta	0.977289	VPS45	intron_1_150065744_150070952	ENSG00000136631.16	0.666667
intron_1_150093648_150110496	0.504985	Artery_Aorta	0.977289	VPS45	intron_1_150065744_150082611	ENSG00000136631.16	-0.666667
intron_1_150963139_150963530	0.496605	Artery_Aorta	0.977289	SETDB1	intron_1_150935615_150936006	ENSG00000143379.13	0.679842
intron_1_161218077_161218241	0.500818	Artery_Aorta	0.977289	FCER1G	intron_1_161187867_161188031	ENSG00000158869.11	0.673203
intron_1_161510074_161513895	0.494087	Artery_Aorta	0.977289	FCGR2A	intron_1_161479864_161483685	ENSG00000143226.16	-0.683824
intron_1_169298763_169303145	0.504985	Artery_Aorta	0.977289	NME7	intron_1_169268001_169272383	ENSG00000143156.14	-0.666667
intron_1_175192716_175192860	0.495771	Artery_Aorta	0.977289	KIAA0040	intron_1_175161852_175161996	ENSG00000235750.10	-0.681159
intron_1_175988412_175989362	0.507651	Artery_Aorta	0.977289	COP1	intron_1_175957548_175958498	ENSG00000143207.21	-0.6625
intron_1_178022668_178026155	0.501574	Artery_Aorta	0.977289	CRYZL2P	intron_1_177991803_177995290	ENSG00000242193.11	0.672015
intron_1_180936670_180938555	0.505307	Artery_Aorta	0.977289	KIAA1614	intron_1_180905806_180907691	ENSG00000135835.12	0.666163
intron_1_201983516_201988904	0.50744	Artery_Aorta	0.977289	RNPEP	intron_1_201952644_201958032	ENSG00000176393.11	0.662829
intron_1_206909520_206909725	0.491951	Artery_Aorta	0.977289	FCMR	intron_1_207082865_207083070	ENSG00000162894.12	0.687209
intron_1_207767195_207767607	0.507602	Artery_Aorta	0.977289	CD46	intron_1_207940540_207940952	ENSG00000117335.21	-0.662577
intron_1_207767195_207767779	0.507602	Artery_Aorta	0.977289	CD46	intron_1_207940540_207941124	ENSG00000117335.21	-0.662577
intron_1_207767195_207770321	0.507602	Artery_Aorta	0.977289	CD46	intron_1_207940540_207943666	ENSG00000117335.21	0.662577
intron_1_207767823_207770321	0.507602	Artery_Aorta	0.977289	CD46	intron_1_207941168_207943666	ENSG00000117335.21	-0.662577
intron_1_207770362_207783292	0.503679	Artery_Aorta	0.977289	CD46	intron_1_207943707_207956637	ENSG00000117335.21	0.668712
intron_1_207888118_207888682	0.506067	Artery_Aorta	0.977289	CD34	intron_1_208061463_208062027	ENSG00000174059.17	-0.664975
intron_1_20841028_20849415	0.501788	Artery_Aorta	0.977289	EIF4G3	intron_1_21167521_21175908	ENSG00000075151.24	0.671679
intron_1_21221842_21225250	0.502259	Artery_Aorta	0.977289	ECE1	intron_1_21548335_21551743	ENSG00000117298.16	0.67094
intron_1_222577643_222579759	0.4922	Artery_Aorta	0.977289	TAF1A	intron_1_222750985_222753101	ENSG00000143498.18	-0.686813
intron_1_222579872_222584128	0.502889	Artery_Aorta	0.977289	TAF1A	intron_1_222753214_222757470	ENSG00000143498.18	0.669951
intron_1_232955719_232956347	0.491122	Artery_Aorta	0.977289	NTPCR	intron_1_233091465_233092093	ENSG00000135778.12	0.688525
intron_1_232956443_232978163	0.491122	Artery_Aorta	0.977289	NTPCR	intron_1_233092189_233113909	ENSG00000135778.12	-0.688525
intron_1_27331137_27332070	0.501881	Artery_Aorta	0.977289	TMEM222	intron_1_27657628_27658561	ENSG00000186501.15	-0.671533
intron_1_31261632_31267871	0.496096	Artery_Aorta	0.977289	SNRNP40	intron_1_31734479_31740718	ENSG00000060688.13	0.680645
intron_1_31630732_31632495	0.497244	Artery_Aorta	0.977289	PEF1	intron_1_32096333_32098096	ENSG00000162517.13	-0.678832
intron_1_32239425_32239869	0.508845	Artery_Aorta	0.977289	ENSG00000291132	intron_1_32705026_32705470	ENSG00000291132.1	0.660637
intron_1_3839776_3844907	0.502624	Artery_Aorta	0.977289	CEP104	intron_1_3756340_3761471	ENSG00000116198.14	-0.670366
intron_1_39554392_39556599	0.492454	Artery_Aorta	0.977289	PPIEL	intron_1_40020064_40022271	ENSG00000291129.1	0.686411
intron_1_39556738_39559216	0.492454	Artery_Aorta	0.977289	PPIEL	intron_1_40022410_40024888	ENSG00000291129.1	-0.686411
intron_1_44635588_44636030	0.503779	Artery_Aorta	0.977289	RNF220	intron_1_45101260_45101702	ENSG00000187147.18	-0.668555
intron_1_44635666_44636030	0.503779	Artery_Aorta	0.977289	RNF220	intron_1_45101338_45101702	ENSG00000187147.18	0.668555
intron_1_45688275_45690974	0.505668	Artery_Aorta	0.977289	TMEM69	intron_1_46153947_46156646	ENSG00000159596.7	-0.665597
intron_1_53039046_53047858	0.499898	Artery_Aorta	0.977289	SCP2	intron_1_53504718_53513530	ENSG00000116171.19	0.674651
intron_1_62051058_62079450	0.497244	Artery_Aorta	0.977289	PATJ	intron_1_62516730_62545122	ENSG00000132849.22	-0.678832
intron_1_63525759_63531820	0.50605	Artery_Aorta	0.977289	EFCAB7	intron_1_63991430_63997491	ENSG00000203965.13	0.665
intron_1_63532031_63532670	0.502858	Artery_Aorta	0.977289	EFCAB7	intron_1_63997702_63998341	ENSG00000203965.13	-0.67
intron_1_77715868_77717867	0.495016	Artery_Aorta	0.977289	USP33	intron_1_78181553_78183552	ENSG00000077254.14	0.682353
intron_1_81985355_81987260	0.507172	Artery_Aorta	0.977289	ADGRL2	intron_1_82451039_82452944	ENSG00000117114.21	-0.663248
intron_20_18159265_18161820	0.504985	Artery_Aorta	0.977289	KAT14	intron_20_18139909_18142464	ENSG00000149474.15	-0.666667
intron_20_18159265_18161823	0.504985	Artery_Aorta	0.977289	KAT14	intron_20_18139909_18142467	ENSG00000149474.15	0.666667
intron_20_18394350_18396472	0.504295	Artery_Aorta	0.977289	DZANK1	intron_20_18374994_18377116	ENSG00000089091.17	-0.667747
intron_20_26018912_26019076	0.508054	Artery_Aorta	0.977289	ENSG00000204556	intron_20_25999548_25999712	ENSG00000204556.4	-0.66187
intron_20_35931444_35938697	0.500367	Artery_Aorta	0.977289	PHF20	intron_20_34519366_34526619	ENSG00000025293.17	0.673913
intron_20_38048481_38057532	0.491768	Artery_Aorta	0.977289	RPRD1B	intron_20_36676883_36685934	ENSG00000101413.12	-0.6875
intron_20_38225781_38227154	0.493351	Artery_Aorta	0.977289	KIAA1755	intron_20_36854183_36855556	ENSG00000149633.12	0.684989
intron_20_41473517_41483309	0.50543	Artery_Aorta	0.977289	CHD6	intron_20_40102157_40111949	ENSG00000124177.16	0.665971
intron_20_41551360_41618340	0.49344	Artery_Aorta	0.977289	CHD6	intron_20_40179999_40246979	ENSG00000124177.16	-0.684848
intron_20_44116386_44118505	0.504985	Artery_Aorta	0.977289	JPH2	intron_20_42745026_42747145	ENSG00000149596.7	0.666667
intron_20_44118623_44159618	0.504985	Artery_Aorta	0.977289	JPH2	intron_20_42747263_42788258	ENSG00000149596.7	-0.666667
intron_20_45835116_45840448	0.50478	Artery_Aorta	0.977289	SNX21	intron_20_44463755_44469087	ENSG00000124104.19	-0.666987
intron_20_45835116_45840639	0.498726	Artery_Aorta	0.977289	SNX21	intron_20_44463755_44469278	ENSG00000124104.19	0.676495
intron_20_47659730_47661773	0.503726	Artery_Aorta	0.977289	SULF2	intron_20_46288474_46290517	ENSG00000196562.16	-0.668639
intron_20_50275735_50277491	0.507697	Artery_Aorta	0.977289	PELATON	intron_20_48892272_48894028	ENSG00000224397.9	0.662428
intron_20_58286446_58309226	0.498941	Artery_Aorta	0.977289	ENSG00000291067	intron_20_56861502_56884282	ENSG00000291067.1	-0.676157
intron_20_59037280_59038466	0.492893	Artery_Aorta	0.977289	PRELID3B	intron_20_57612335_57613521	ENSG00000101166.16	0.685714
intron_20_59037299_59038466	0.492893	Artery_Aorta	0.977289	PRELID3B	intron_20_57612354_57613521	ENSG00000101166.16	-0.685714
intron_20_62303781_62306197	0.495285	Artery_Aorta	0.977289	ADRM1	intron_20_60878837_60881253	ENSG00000130706.13	-0.681928
intron_21_14374284_14375652	0.499867	Artery_Aorta	0.977289	HSPA13	intron_21_15746605_15747973	ENSG00000155304.6	-0.674699
intron_21_16630972_16640230	0.507711	Artery_Aorta	0.977289	MIR99AHG	intron_21_18003291_18012549	ENSG00000215386.15	0.662406
intron_21_41147499_41147962	0.504757	Artery_Aorta	0.977289	LINC00323	intron_21_42519426_42519889	ENSG00000226496.3	-0.667023
intron_21_44940186_44943684	0.506445	Artery_Aorta	0.977289	SLX9	intron_21_46360101_46363599	ENSG00000160256.13	-0.664384
intron_21_45917629_45929917	0.492293	Artery_Aorta	0.977289	PCBP3	intron_21_47337543_47349831	ENSG00000183570.17	0.686667
intron_21_46126541_46129196	0.489876	Artery_Aorta	0.977289	COL6A2	intron_21_47546455_47549110	ENSG00000142173.17	-0.690506
intron_21_46126541_46131954	0.490025	Artery_Aorta	0.977289	COL6A2	intron_21_47546455_47551868	ENSG00000142173.17	0.690268
intron_21_46534687_46537224	0.492734	Artery_Aorta	0.977289	DIP2A	intron_21_47954600_47957137	ENSG00000160305.18	0.685966
intron_22_16602215_16638579	0.496577	Artery_Aorta	0.977289	TPTEP1	intron_22_17083105_17119469	ENSG00000290418.1	0.679886
intron_22_17149745_17159126	0.504889	Artery_Aorta	0.977289	HDHD5	intron_22_17630635_17640016	ENSG00000069998.12	0.666817
intron_22_17826516_17831854	0.491197	Artery_Aorta	0.977289	MICAL3	intron_22_18309282_18314620	ENSG00000243156.9	0.688406
intron_22_22307021_22307106	0.502234	Artery_Aorta	0.977289	BMS1P20	intron_22_22661386_22661471	ENSG00000272779.1	-0.670979
intron_22_22307021_22307106	0.502234	Artery_Aorta	0.977289	ENSG00000286129	intron_22_22661386_22661471	ENSG00000286129.1	-0.670979
intron_22_22321871_22322663	0.490986	Artery_Aorta	0.977289	ENSG00000286129	intron_22_22676227_22677019	ENSG00000286129.1	0.688742
intron_22_23971623_23973768	0.505294	Artery_Aorta	0.977289	DDT	intron_22_24313812_24315957	ENSG00000099977.16	-0.666184
intron_22_24084785_24085006	0.504134	Artery_Aorta	0.977289	CABIN1	intron_22_24480738_24480959	ENSG00000099991.18	0.668
intron_22_24164563_24165530	0.491453	Artery_Aorta	0.977289	CABIN1	intron_22_24560531_24561498	ENSG00000099991.18	0.688
intron_22_24176275_24177504	0.507957	Artery_Aorta	0.977289	CABIN1	intron_22_24572243_24573472	ENSG00000099991.18	-0.662022
intron_22_24185571_24185661	0.491453	Artery_Aorta	0.977289	SUSD2	intron_22_24581539_24581629	ENSG00000099994.11	-0.688
intron_22_31617078_31618115	0.495392	Artery_Aorta	0.977289	SFI1	intron_22_32013064_32014101	ENSG00000198089.16	0.681758
intron_22_37303402_37304172	0.507668	Artery_Aorta	0.977289	CYTH4	intron_22_37699443_37700213	ENSG00000100055.21	-0.662474
intron_22_41898781_41900330	0.490142	Artery_Aorta	0.977289	SREBF2	intron_22_42294785_42296334	ENSG00000198911.12	-0.690083
intron_22_49925557_49927255	0.505935	Artery_Aorta	0.977289	CRELD2	intron_22_50319205_50320903	ENSG00000184164.15	0.66518
intron_22_50783286_50783501	0.501399	Artery_Aorta	0.977289	RABL2B	intron_22_51221714_51221929	ENSG00000079974.19	-0.67229
intron_22_50784021_50785173	0.501399	Artery_Aorta	0.977289	RPL23AP7	intron_22_51222449_51223601	ENSG00000291064.1	0.67229
intron_2_101006071_101006350	0.505147	Artery_Aorta	0.977289	RPL31	intron_2_101622533_101622812	ENSG00000071082.11	0.666413
intron_2_10445049_10445155	0.506732	Artery_Aorta	0.977289	ODC1	intron_2_10585175_10585281	ENSG00000115758.14	0.663934
intron_2_10445264_10448121	0.506732	Artery_Aorta	0.977289	ODC1	intron_2_10585390_10588247	ENSG00000115758.14	-0.663934
intron_2_108485908_108486511	0.504985	Artery_Aorta	0.977289	GCC2	intron_2_109102364_109102967	ENSG00000135968.22	-0.666667
intron_2_120252980_120278618	0.50186	Artery_Aorta	0.977289	RALB	intron_2_121010556_121036194	ENSG00000144118.14	-0.671567
intron_2_121407715_121410866	0.504707	Artery_Aorta	0.977289	CLASP1	intron_2_122165291_122168442	ENSG00000074054.21	0.667102
intron_2_127643072_127648037	0.490937	Artery_Aorta	0.977289	LIMS2	intron_2_128400647_128405612	ENSG00000072163.20	0.68882
intron_2_154699477_154709603	0.491101	Artery_Aorta	0.977289	KCNJ3	intron_2_155555989_155566115	ENSG00000162989.5	0.688559
intron_2_230172959_230177538	0.507734	Artery_Aorta	0.977289	SP110	intron_2_231037675_231042254	ENSG00000135899.20	0.66237
intron_2_238182186_238183653	0.501783	Artery_Aorta	0.977289	ILKAP	intron_2_239090827_239092294	ENSG00000132323.9	0.671687
intron_2_240507691_240509348	0.492356	Artery_Aorta	0.977289	ANKMY1	intron_2_241447108_241448765	ENSG00000144504.16	0.686567
intron_2_24123533_24124330	0.508664	Artery_Aorta	0.977289	FAM228B	intron_2_24346403_24347200	ENSG00000219626.9	-0.66092
intron_2_241463980_241468140	0.498275	Artery_Aorta	0.977289	FARP2	intron_2_242403395_242407555	ENSG00000006607.14	-0.677206
intron_2_241499414_241500173	0.504985	Artery_Aorta	0.977289	STK25	intron_2_242438829_242439588	ENSG00000115694.15	-0.666667
intron_2_241501708_241508443	0.500559	Artery_Aorta	0.977289	STK25	intron_2_242441123_242447858	ENSG00000115694.15	0.673611
intron_2_38798442_38802715	0.499005	Artery_Aorta	0.977289	DHX57	intron_2_39025584_39029857	ENSG00000163214.21	-0.676056
intron_2_55577356_55579679	0.494356	Artery_Aorta	0.977289	PPP4R3B	intron_2_55804492_55806815	ENSG00000275052.5	0.683398
intron_2_55578342_55579679	0.494356	Artery_Aorta	0.977289	PPP4R3B	intron_2_55805478_55806815	ENSG00000275052.5	-0.683398
intron_2_55647453_55654900	0.496647	Artery_Aorta	0.977289	PNPT1	intron_2_55874588_55882035	ENSG00000138035.15	-0.679775
intron_2_55922447_55922899	0.505834	Artery_Aorta	0.977289	EFEMP1	intron_2_56149582_56150034	ENSG00000115380.20	0.665339
intron_2_63842204_63842539	0.493571	Artery_Aorta	0.977289	UGP2	intron_2_64069338_64069673	ENSG00000169764.16	-0.684641
intron_2_65056524_65069399	0.504154	Artery_Aorta	0.977289	CEP68	intron_2_65283658_65296533	ENSG00000011523.15	-0.667969
intron_2_65056528_65069399	0.504154	Artery_Aorta	0.977289	CEP68	intron_2_65283662_65296533	ENSG00000011523.15	0.667969
intron_2_67397671_67399169	0.49947	Artery_Aorta	0.977289	ETAA1	intron_2_67624803_67626301	ENSG00000143971.9	-0.675325
intron_2_70216499_70216753	0.503135	Artery_Aorta	0.977289	TIA1	intron_2_70443631_70443885	ENSG00000116001.17	-0.669565
intron_2_71076701_71077558	0.498323	Artery_Aorta	0.977289	NAGK	intron_2_71303831_71304688	ENSG00000124357.13	0.67713
intron_2_75652657_75654736	0.507867	Artery_Aorta	0.977289	MRPL19	intron_2_75879783_75881862	ENSG00000115364.14	0.662162
intron_2_85697677_85698564	0.495966	Artery_Aorta	0.977289	GNLY	intron_2_85924800_85925687	ENSG00000115523.17	-0.680851
intron_2_9279389_9297300	0.507651	Artery_Aorta	0.977289	ASAP2	intron_2_9419518_9437429	ENSG00000151693.11	0.6625
intron_2_9418732_9419990	0.507341	Artery_Aorta	0.977289	ITGB1BP1	intron_2_9558861_9560119	ENSG00000119185.13	-0.662983
intron_2_9418732_9422479	0.507341	Artery_Aorta	0.977289	ITGB1BP1	intron_2_9558861_9562608	ENSG00000119185.13	0.662983
intron_2_9418732_9422966	0.507341	Artery_Aorta	0.977289	ITGB1BP1	intron_2_9558861_9563095	ENSG00000119185.13	0.662983
intron_2_9420100_9422479	0.496784	Artery_Aorta	0.977289	ITGB1BP1	intron_2_9560229_9562608	ENSG00000119185.13	-0.679558
intron_2_99161668_99169550	0.503454	Artery_Aorta	0.977289	MITD1	intron_2_99778131_99786013	ENSG00000158411.11	-0.669065
intron_2_99171646_99173915	0.503454	Artery_Aorta	0.977289	MITD1	intron_2_99788109_99790378	ENSG00000158411.11	-0.669065
intron_3_10217048_10219680	0.503239	Artery_Aorta	0.977289	IRAK2	intron_3_10258732_10261364	ENSG00000134070.5	-0.669402
intron_3_10271015_10276361	0.507065	Artery_Aorta	0.977289	ENSG00000272410	intron_3_10312699_10318045	ENSG00000272410.5	0.663415
intron_3_10271015_10276361	0.507065	Artery_Aorta	0.977289	TATDN2	intron_3_10312699_10318045	ENSG00000157014.11	0.663415
intron_3_107110004_107112060	0.493842	Artery_Aorta	0.977289	LINC00882	intron_3_106828851_106830907	ENSG00000242759.10	0.684211
intron_3_122720388_122727812	0.490573	Artery_Aorta	0.977289	PARP14	intron_3_122439235_122446659	ENSG00000173193.15	0.689398
intron_3_126180544_126208326	0.499055	Artery_Aorta	0.977289	ALDH1L1-AS2	intron_3_125899387_125927169	ENSG00000246022.4	0.675978
intron_3_128262224_128264617	0.491025	Artery_Aorta	0.977289	EEFSEC	intron_3_127981067_127983460	ENSG00000132394.11	-0.688679
intron_3_128262224_128341233	0.491025	Artery_Aorta	0.977289	EEFSEC	intron_3_127981067_128060076	ENSG00000132394.11	0.688679
intron_3_128264781_128341233	0.499975	Artery_Aorta	0.977289	EEFSEC	intron_3_127983624_128060076	ENSG00000132394.11	0.674528
intron_3_131243496_131273478	0.489455	Artery_Aorta	0.977289	NEK11	intron_3_130962340_130992322	ENSG00000114670.14	0.691176
intron_3_131501715_131502730	0.490013	Artery_Aorta	0.977289	MRPL3	intron_3_131220559_131221574	ENSG00000114686.9	-0.690289
intron_3_132603327_132605098	0.508157	Artery_Aorta	0.977289	ACAD11	intron_3_132322171_132323942	ENSG00000240303.8	-0.66171
intron_3_132603327_132605098	0.508157	Artery_Aorta	0.977289	NPHP3-ACAD11	intron_3_132322171_132323942	ENSG00000274810.4	-0.66171
intron_3_132605205_132618634	0.506079	Artery_Aorta	0.977289	ACAD11	intron_3_132324049_132337478	ENSG00000240303.8	-0.664955
intron_3_132605205_132618634	0.506079	Artery_Aorta	0.977289	NPHP3-ACAD11	intron_3_132324049_132337478	ENSG00000274810.4	-0.664955
intron_3_132619545_132626691	0.506079	Artery_Aorta	0.977289	ACAD11	intron_3_132338389_132345535	ENSG00000240303.8	0.664955
intron_3_141953016_141959674	0.490282	Artery_Aorta	0.977289	TFDP2	intron_3_141671858_141678516	ENSG00000114126.18	0.689861
intron_3_149167983_149172095	0.495713	Artery_Aorta	0.977289	HPS3	intron_3_148885770_148889882	ENSG00000163755.9	0.68125
intron_3_14923175_14924008	0.503948	Artery_Aorta	0.977289	FGD5	intron_3_14964682_14965515	ENSG00000154783.12	0.66829
intron_3_149846140_149852516	0.48953	Artery_Aorta	0.977289	RNF13	intron_3_149563927_149570303	ENSG00000082996.20	-0.691057
intron_3_158666744_158667012	0.508122	Artery_Aorta	0.977289	LXN	intron_3_158384533_158384801	ENSG00000079257.8	0.661765
intron_3_160307781_160319760	0.495354	Artery_Aorta	0.977289	ENSG00000248710	intron_3_160025569_160037548	ENSG00000248710.1	0.681818
intron_3_160307781_160319760	0.495354	Artery_Aorta	0.977289	IFT80	intron_3_160025569_160037548	ENSG00000068885.15	0.681818
intron_3_170384765_170390223	0.494838	Artery_Aorta	0.977289	SKIL	intron_3_170102553_170108011	ENSG00000136603.15	0.682635
intron_3_170907841_170908543	0.500649	Artery_Aorta	0.977289	EIF5A2	intron_3_170625630_170626332	ENSG00000163577.8	-0.673469
intron_3_188212831_188406112	0.506955	Artery_Aorta	0.977289	LPP	intron_3_187930619_188123900	ENSG00000145012.14	-0.663587
intron_3_190556216_190564289	0.490106	Artery_Aorta	0.977289	IL1RAP	intron_3_190274005_190282078	ENSG00000196083.11	0.690141
intron_3_195523786_195524819	0.505751	Artery_Aorta	0.977289	PPP1R2	intron_3_195250584_195251617	ENSG00000184203.8	-0.665468
intron_3_195523786_195529794	0.505751	Artery_Aorta	0.977289	PPP1R2	intron_3_195250584_195256595	ENSG00000184203.8	-0.665468
intron_3_197945686_197959529	0.507963	Artery_Aorta	0.977289	IQCG	intron_3_197672557_197686400	ENSG00000114473.14	-0.662013
intron_3_25737455_25739577	0.505142	Artery_Aorta	0.977289	NGLY1	intron_3_25778946_25781068	ENSG00000151092.18	0.666421
intron_3_37047683_37048517	0.507867	Artery_Aorta	0.977289	MLH1	intron_3_37089174_37090008	ENSG00000076242.16	0.662162
intron_3_47003309_47003816	0.499078	Artery_Aorta	0.977289	NBEAL2	intron_3_47044799_47045306	ENSG00000160796.18	0.675941
intron_3_48422205_48422331	0.495771	Artery_Aorta	0.977289	PLXNB1	intron_3_48463614_48463740	ENSG00000164050.13	-0.681159
intron_3_52442907_52444913	0.500179	Artery_Aorta	0.977289	SEMA3G	intron_3_52476923_52478929	ENSG00000010319.7	0.674208
intron_3_58249942_58256562	0.495016	Artery_Aorta	0.977289	ABHD6	intron_3_58235669_58242289	ENSG00000163686.15	0.682353
intron_3_68989017_68998011	0.503111	Artery_Aorta	0.977289	EOGT	intron_3_69038168_69047162	ENSG00000163378.14	0.669604
intron_3_69011991_69012368	0.494545	Artery_Aorta	0.977289	EOGT	intron_3_69061142_69061519	ENSG00000163378.14	-0.683099
intron_3_9829395_9833104	0.505735	Artery_Aorta	0.977289	TTLL3	intron_3_9871079_9874788	ENSG00000214021.18	0.665493
intron_3_98881767_98901122	0.504225	Artery_Aorta	0.977289	DCBLD2	intron_3_98600611_98619966	ENSG00000057019.16	-0.667857
intron_3_9934917_9940850	0.501637	Artery_Aorta	0.977289	CRELD1	intron_3_9976601_9982534	ENSG00000163703.20	0.671916
intron_4_1012564_1022203	0.496978	Artery_Aorta	0.977289	FGFRL1	intron_4_1006352_1015991	ENSG00000127418.15	0.679252
intron_4_106237538_106242470	0.493528	Artery_Aorta	0.977289	TBCK	intron_4_107158695_107163627	ENSG00000145348.17	0.684709
intron_4_109717713_109718683	0.489787	Artery_Aorta	0.977289	ENSG00000285330	intron_4_110638869_110639839	ENSG00000285330.1	0.690647
intron_4_109717713_109718683	0.489787	Artery_Aorta	0.977289	PLA2G12A	intron_4_110638869_110639839	ENSG00000123739.11	0.690647
intron_4_119261864_119267320	0.504336	Artery_Aorta	0.977289	USP53	intron_4_120183019_120188475	ENSG00000145390.12	-0.667683
intron_4_119273708_119291165	0.500451	Artery_Aorta	0.977289	USP53	intron_4_120194863_120212320	ENSG00000145390.12	-0.673781
intron_4_1223512_1225360	0.49263	Artery_Aorta	0.977289	CTBP1	intron_4_1217300_1219148	ENSG00000159692.17	0.686131
intron_4_163514158_163517434	0.501881	Artery_Aorta	0.977289	TMA16	intron_4_164435310_164438586	ENSG00000198498.10	-0.671533
intron_4_163515461_163517434	0.504804	Artery_Aorta	0.977289	TMA16	intron_4_164436613_164438586	ENSG00000198498.10	0.666949
intron_4_1822312_1822988	0.491556	Artery_Aorta	0.977289	LETM1	intron_4_1824039_1824715	ENSG00000168924.15	-0.687836
intron_4_184638468_184648465	0.494898	Artery_Aorta	0.977289	CASP3	intron_4_185559622_185569619	ENSG00000164305.20	0.68254
intron_4_184648631_184649395	0.501611	Artery_Aorta	0.977289	CASP3	intron_4_185569785_185570549	ENSG00000164305.20	0.671958
intron_4_20713539_20724808	0.490274	Artery_Aorta	0.977289	PACRGL	intron_4_20715162_20726431	ENSG00000163138.19	-0.689873
intron_4_2258011_2261725	0.496376	Artery_Aorta	0.977289	MXD4	intron_4_2259738_2263452	ENSG00000123933.17	0.680203
intron_4_2830147_2831571	0.490734	Artery_Aorta	0.977289	SH3BP2	intron_4_2831874_2833298	ENSG00000087266.17	-0.689142
intron_4_38625503_38625602	0.495354	Artery_Aorta	0.977289	KLF3-AS1	intron_4_38627124_38627223	ENSG00000231160.12	0.681818
intron_4_40432862_40436441	0.489296	Artery_Aorta	0.977289	RBM47	intron_4_40434879_40438458	ENSG00000163694.15	0.691429
intron_4_41014398_41065576	0.499266	Artery_Aorta	0.977289	APBB2	intron_4_41016415_41067593	ENSG00000163697.17	-0.675645
intron_4_41671594_41676382	0.506541	Artery_Aorta	0.977289	LIMCH1	intron_4_41673611_41678399	ENSG00000064042.18	-0.664234
intron_4_47678054_47680141	0.501881	Artery_Aorta	0.977289	CORIN	intron_4_47680071_47682158	ENSG00000145244.12	0.671533
intron_4_47680251_47683731	0.501881	Artery_Aorta	0.977289	CORIN	intron_4_47682268_47685748	ENSG00000145244.12	-0.671533
intron_4_75509296_75514197	0.506475	Artery_Aorta	0.977289	RCHY1	intron_4_76434506_76439407	ENSG00000163743.14	-0.664336
intron_4_82448021_82451043	0.498906	Artery_Aorta	0.977289	ENOPH1	intron_4_83369174_83372196	ENSG00000145293.17	-0.676211
intron_5_10280632_10282197	0.496332	Artery_Aorta	0.977289	CMBL	intron_5_10280744_10282309	ENSG00000164237.9	0.680272
intron_5_132389021_132390776	0.492356	Artery_Aorta	0.977289	SLC22A5	intron_5_131724713_131726468	ENSG00000197375.14	-0.686567
intron_5_132389021_132392433	0.492356	Artery_Aorta	0.977289	SLC22A5	intron_5_131724713_131728125	ENSG00000197375.14	-0.686567
intron_5_132758556_132760802	0.507807	Artery_Aorta	0.977289	SEPTIN8	intron_5_132094248_132096494	ENSG00000164402.14	0.662257
intron_5_138430425_138431425	0.492088	Artery_Aorta	0.977289	KDM3B	intron_5_137766114_137767114	ENSG00000120733.14	-0.686992
intron_5_139477515_139478270	0.507229	Artery_Aorta	0.977289	STING1	intron_5_138857100_138857855	ENSG00000184584.14	-0.663158
intron_5_139477908_139478270	0.507229	Artery_Aorta	0.977289	STING1	intron_5_138857493_138857855	ENSG00000184584.14	-0.663158
intron_5_149407078_149421481	0.506239	Artery_Aorta	0.977289	CARMN	intron_5_148786641_148801044	ENSG00000249669.12	0.664706
intron_5_149420544_149421481	0.506239	Artery_Aorta	0.977289	CARMN	intron_5_148800107_148801044	ENSG00000249669.12	-0.664706
intron_5_178222545_178222852	0.498081	Artery_Aorta	0.977289	PHYKPL	intron_5_177649546_177649853	ENSG00000175309.15	-0.677513
intron_5_180809076_180809364	0.50599	Artery_Aorta	0.977289	MGAT1	intron_5_180236076_180236364	ENSG00000131446.17	0.665094
intron_5_181056015_181058352	0.497284	Artery_Aorta	0.977289	BTNL9	intron_5_180483015_180485352	ENSG00000165810.17	-0.678769
intron_5_304221_314417	0.49764	Artery_Aorta	0.977289	PDCD6	intron_5_304336_314532	ENSG00000249915.9	0.678208
intron_5_31521215_31526079	0.498742	Artery_Aorta	0.977289	DROSHA	intron_5_31521322_31526186	ENSG00000113360.17	0.676471
intron_5_36257071_36257454	0.491947	Artery_Aorta	0.977289	RANBP3L	intron_5_36257173_36257556	ENSG00000164188.9	0.687215
intron_5_36260864_36261939	0.491947	Artery_Aorta	0.977289	RANBP3L	intron_5_36260966_36262041	ENSG00000164188.9	0.687215
intron_5_36269467_36269951	0.493387	Artery_Aorta	0.977289	RANBP3L	intron_5_36269569_36270053	ENSG00000164188.9	0.684932
intron_5_53604895_53646233	0.494801	Artery_Aorta	0.977289	NDUFS4	intron_5_52900725_52942063	ENSG00000164258.12	0.682692
intron_5_55400421_55405425	0.508414	Artery_Aorta	0.977289	MTREX	intron_5_54696249_54701253	ENSG00000039123.16	0.66131
intron_5_55964312_55969550	0.506005	Artery_Aorta	0.977289	IL6ST	intron_5_55260140_55265378	ENSG00000134352.21	0.665072
intron_5_56914966_56916815	0.503486	Artery_Aorta	0.977289	SETD9	intron_5_56210793_56212642	ENSG00000155542.12	-0.669014
intron_5_56928858_56930664	0.501783	Artery_Aorta	0.977289	MIER3	intron_5_56224685_56226491	ENSG00000155545.20	0.671687
intron_5_56928861_56930664	0.501783	Artery_Aorta	0.977289	MIER3	intron_5_56224688_56226491	ENSG00000155545.20	-0.671687
intron_5_57236032_57237113	0.507651	Artery_Aorta	0.977289	GPBP1	intron_5_56531859_56532940	ENSG00000062194.16	0.6625
intron_5_57236032_57246300	0.507651	Artery_Aorta	0.977289	GPBP1	intron_5_56531859_56542127	ENSG00000062194.16	-0.6625
intron_5_62392234_62392926	0.503655	Artery_Aorta	0.977289	DIMT1	intron_5_61688061_61688753	ENSG00000086189.11	0.66875
intron_5_62591672_62627154	0.497692	Artery_Aorta	0.977289	IPO11	intron_5_61887499_61922981	ENSG00000086200.17	-0.678125
intron_5_73056107_73058433	0.502483	Artery_Aorta	0.977289	FCHO2	intron_5_72351934_72354260	ENSG00000157107.14	-0.670588
intron_5_73063944_73068650	0.506239	Artery_Aorta	0.977289	FCHO2	intron_5_72359771_72364477	ENSG00000157107.14	0.664706
intron_5_81972306_81976193	0.497509	Artery_Aorta	0.977289	ATG10	intron_5_81268125_81272012	ENSG00000152348.16	0.678414
intron_5_82312851_82317998	0.492275	Artery_Aorta	0.977289	ATP6AP1L	intron_5_81608670_81613817	ENSG00000205464.13	0.686695
intron_5_83057154_83061877	0.498742	Artery_Aorta	0.977289	TMEM167A	intron_5_82352973_82357696	ENSG00000174695.10	-0.676471
intron_6_109614480_109619092	0.492398	Artery_Aorta	0.977289	AK9	intron_6_109935683_109940295	ENSG00000155085.16	-0.6865
intron_6_109633323_109641518	0.491137	Artery_Aorta	0.977289	AK9	intron_6_109954526_109962721	ENSG00000155085.16	0.688502
intron_6_132744491_132749695	0.500752	Artery_Aorta	0.977289	VNN2	intron_6_133065630_133070834	ENSG00000112303.14	-0.673307
intron_6_151408900_151417279	0.503708	Artery_Aorta	0.977289	RMND1	intron_6_151730035_151738414	ENSG00000155906.20	-0.668667
intron_6_155253764_155254263	0.507141	Artery_Aorta	0.977289	ENSG00000235381	intron_6_155574898_155575397	ENSG00000235381.1	-0.663296
intron_6_3150145_3152488	0.497171	Artery_Aorta	0.977289	BPHL	intron_6_3150379_3152722	ENSG00000137274.13	-0.678948
intron_6_31651776_31652247	0.505049	Artery_Aorta	0.977289	BAG6	intron_6_31619553_31620024	ENSG00000204463.14	0.666567
intron_6_35054165_35060147	0.497409	Artery_Aorta	0.977289	ANKS1A	intron_6_35021942_35027924	ENSG00000064999.16	-0.678571
intron_6_36100267_36102571	0.500715	Artery_Aorta	0.977289	MAPK14	intron_6_36068044_36070348	ENSG00000112062.12	-0.673366
intron_6_52579609_52582863	0.503016	Artery_Aorta	0.977289	TRAM2-AS1	intron_6_52444407_52447661	ENSG00000225791.7	-0.669751
intron_6_56617418_56617986	0.494966	Artery_Aorta	0.977289	DST	intron_6_56482216_56482784	ENSG00000151914.22	-0.682432
intron_7_107613432_107613654	0.498192	Artery_Aorta	0.977289	BCAP29	intron_7_107253877_107254099	ENSG00000075790.12	0.677337
intron_7_107613432_107613654	0.498192	Artery_Aorta	0.977289	DUS4L-BCAP29	intron_7_107253877_107254099	ENSG00000288558.3	0.677337
intron_7_120810570_120815729	0.490083	Artery_Aorta	0.977289	TSPAN12	intron_7_120450624_120455783	ENSG00000106025.9	-0.690176
intron_7_128680149_128682964	0.503652	Artery_Aorta	0.977289	GARIN1A	intron_7_128320203_128323018	ENSG00000205085.13	0.668755
intron_7_128955385_128957224	0.497913	Artery_Aorta	0.977289	TNPO3	intron_7_128595439_128597278	ENSG00000064419.14	-0.677778
intron_7_129041717_129054651	0.501442	Artery_Aorta	0.977289	TNPO3	intron_7_128681771_128694705	ENSG00000064419.14	-0.672222
intron_7_142870407_142870530	0.502072	Artery_Aorta	0.977289	EPHB6	intron_7_142568160_142568283	ENSG00000106123.12	0.671233
intron_7_1428791_1436742	0.496891	Artery_Aorta	0.977289	MICALL2	intron_7_1468427_1476378	ENSG00000164877.19	0.679389
intron_7_149289457_149289548	0.505413	Artery_Aorta	0.977289	ENSG00000290600	intron_7_148986548_148986639	ENSG00000290600.1	0.665997
intron_7_149289726_149289938	0.50544	Artery_Aorta	0.977289	ENSG00000290600	intron_7_148986817_148987029	ENSG00000290600.1	0.665955
intron_7_149558839_149563520	0.492293	Artery_Aorta	0.977289	ZNF767P	intron_7_149255930_149260611	ENSG00000291118.1	0.686667
intron_7_150803832_150804827	0.506168	Artery_Aorta	0.977289	TMEM176A	intron_7_150500920_150501915	ENSG00000002933.9	-0.664817
intron_7_151055606_151056580	0.489653	Artery_Aorta	0.977289	CDK5	intron_7_150752693_150753667	ENSG00000164885.13	0.69086
intron_7_151352882_151355768	0.504985	Artery_Aorta	0.977289	NUB1	intron_7_151049968_151052854	ENSG00000013374.17	0.666667
intron_7_152159072_152162117	0.506369	Artery_Aorta	0.977289	KMT2C	intron_7_151856157_151859202	ENSG00000055609.21	0.664502
intron_7_157381986_157382246	0.501881	Artery_Aorta	0.977289	DNAJB6	intron_7_157174680_157174940	ENSG00000105993.15	-0.671533
intron_7_2014642_2069194	0.505505	Artery_Aorta	0.977289	ENSG00000286192	intron_7_2054277_2108829	ENSG00000286192.1	0.665854
intron_7_2014642_2069194	0.505505	Artery_Aorta	0.977289	MAD1L1	intron_7_2054277_2108829	ENSG00000002822.16	0.665854
intron_7_22727281_22727444	0.506738	Artery_Aorta	0.977289	IL6	intron_7_22766900_22767063	ENSG00000136244.12	0.663925
intron_7_2375527_2376950	0.501881	Artery_Aorta	0.977289	EIF3B	intron_7_2415162_2416585	ENSG00000106263.19	0.671533
intron_7_30568989_30585330	0.506507	Artery_Aorta	0.977289	GARS1-DT	intron_7_30608605_30624946	ENSG00000196295.13	0.664287
intron_7_30766561_30778432	0.503807	Artery_Aorta	0.977289	INMT-MINDY4	intron_7_30806177_30818048	ENSG00000254959.6	0.668512
intron_7_30875656_30882181	0.491768	Artery_Aorta	0.977289	ENSG00000250424	intron_7_30915271_30921796	ENSG00000250424.4	0.6875
intron_7_30875656_30882181	0.491768	Artery_Aorta	0.977289	INMT-MINDY4	intron_7_30915271_30921796	ENSG00000254959.6	0.6875
intron_7_30875656_30882181	0.491768	Artery_Aorta	0.977289	MINDY4	intron_7_30915271_30921796	ENSG00000106125.14	0.6875
intron_7_32489344_32490131	0.494181	Artery_Aorta	0.977289	LSM5	intron_7_32528956_32529743	ENSG00000106355.10	-0.683673
intron_7_32489344_32490320	0.499102	Artery_Aorta	0.977289	LSM5	intron_7_32528956_32529932	ENSG00000106355.10	0.675904
intron_7_43948737_43950599	0.502648	Artery_Aorta	0.977289	UBE2D4	intron_7_43988336_43990198	ENSG00000078967.13	0.67033
intron_7_43950692_43952650	0.506156	Artery_Aorta	0.977289	UBE2D4	intron_7_43990291_43992249	ENSG00000078967.13	0.664835
intron_7_5046396_5048033	0.491077	Artery_Aorta	0.977289	RBAK	intron_7_5086027_5087664	ENSG00000146587.18	0.688596
intron_7_56061849_56062683	0.501078	Artery_Aorta	0.977289	CCT6A	intron_7_56129542_56130376	ENSG00000146731.11	-0.672794
intron_7_66411702_66427949	0.508371	Artery_Aorta	0.977289	LINC00174	intron_7_65876689_65892936	ENSG00000179406.10	0.661376
intron_7_73573471_73573938	0.503859	Artery_Aorta	0.977289	TBL2	intron_7_72987801_72988268	ENSG00000106638.18	-0.66843
intron_7_73573471_73573961	0.503859	Artery_Aorta	0.977289	TBL2	intron_7_72987801_72988291	ENSG00000106638.18	0.66843
intron_7_74521297_74524071	0.504233	Artery_Aorta	0.977289	GTF2IRD1	intron_7_73935627_73938401	ENSG00000006704.11	0.667845
intron_7_75425708_75426362	0.493597	Artery_Aorta	0.977289	POM121C	intron_7_75054991_75055644	ENSG00000272391.6	0.684599
intron_7_76005404_76013742	0.490634	Artery_Aorta	0.977289	STYXL1	intron_7_75634722_75643060	ENSG00000127952.17	0.689301
intron_7_77262307_77273694	0.504327	Artery_Aorta	0.977289	CCDC146	intron_7_76891624_76903011	ENSG00000135205.15	-0.667697
intron_7_90790652_90863175	0.500832	Artery_Aorta	0.977289	CDK14	intron_7_90419967_90492490	ENSG00000058091.17	0.673181
intron_7_92461410_92462958	0.492651	Artery_Aorta	0.977289	ENSG00000244055	intron_7_92090724_92092272	ENSG00000244055.2	0.686099
intron_7_92461410_92491243	0.492651	Artery_Aorta	0.977289	ENSG00000244055	intron_7_92090724_92120557	ENSG00000244055.2	-0.686099
intron_7_98238610_98240851	0.490253	Artery_Aorta	0.977289	TECPR1	intron_7_97867922_97870163	ENSG00000205356.10	-0.689906
intron_7_98244693_98244885	0.502011	Artery_Aorta	0.977289	TECPR1	intron_7_97874005_97874197	ENSG00000205356.10	-0.671329
intron_8_10831743_10832892	0.508865	Artery_Aorta	0.977289	PINX1	intron_8_10689253_10690402	ENSG00000258724.1	0.660606
intron_8_10831743_10832892	0.508865	Artery_Aorta	0.977289	PINX1	intron_8_10689253_10690402	ENSG00000254093.9	0.660606
intron_8_124503951_124504275	0.500211	Artery_Aorta	0.977289	TATDN1	intron_8_125516192_125516516	ENSG00000147687.19	0.674157
intron_8_143983065_143983167	0.508232	Artery_Aorta	0.977289	PARP10	intron_8_145057233_145057335	ENSG00000178685.14	0.661594
intron_8_143983065_143983312	0.508232	Artery_Aorta	0.977289	PARP10	intron_8_145057233_145057480	ENSG00000178685.14	-0.661594
intron_8_17934858_17935589	0.501948	Artery_Aorta	0.977289	PCM1	intron_8_17792367_17793098	ENSG00000078674.20	-0.671429
intron_8_38993660_38995318	0.495966	Artery_Aorta	0.977289	TM2D2	intron_8_38851179_38852837	ENSG00000169490.17	-0.680851
intron_8_61681036_61682439	0.499279	Artery_Aorta	0.977289	ASPH	intron_8_62593595_62594998	ENSG00000198363.18	-0.675624
intron_8_61682483_61684039	0.49469	Artery_Aorta	0.977289	ASPH	intron_8_62595042_62596598	ENSG00000198363.18	-0.682868
intron_8_81840443_81842122	0.495966	Artery_Aorta	0.977289	SNX16	intron_8_82752678_82754357	ENSG00000104497.15	-0.680851
intron_8_97719189_97722879	0.494577	Artery_Aorta	0.977289	MTDH	intron_8_98731417_98735107	ENSG00000147649.10	0.683047
intron_9_104771316_104772822	0.49254	Artery_Aorta	0.977289	NIPSNAP3B	intron_9_107533597_107535103	ENSG00000165028.12	0.686275
intron_9_108917670_108918811	0.502111	Artery_Aorta	0.977289	ELP1	intron_9_111679950_111681091	ENSG00000070061.16	0.671171
intron_9_108929921_108930997	0.506425	Artery_Aorta	0.977289	ELP1	intron_9_111692201_111693277	ENSG00000070061.16	0.664414
intron_9_113374529_113375453	0.49615	Artery_Aorta	0.977289	HDHD3	intron_9_116136809_116137733	ENSG00000119431.10	0.68056
intron_9_121678781_121699325	0.489455	Artery_Aorta	0.977289	DAB2IP	intron_9_124441060_124461604	ENSG00000136848.19	-0.691176
intron_9_122144378_122148112	0.494462	Artery_Aorta	0.977289	NDUFA8	intron_9_124906657_124910391	ENSG00000119421.7	0.68323
intron_9_128627498_128630321	0.497046	Artery_Aorta	0.977289	SPTAN1	intron_9_131389777_131392600	ENSG00000197694.19	-0.679144
intron_9_131140710_131144568	0.501121	Artery_Aorta	0.977289	NUP214	intron_9_134016097_134019955	ENSG00000126883.19	-0.672727
intron_9_13147658_13150511	0.500081	Artery_Aorta	0.977289	MPDZ	intron_9_13147657_13150510	ENSG00000107186.17	0.674362
intron_9_136407938_136408999	0.50599	Artery_Aorta	0.977289	ENTR1	intron_9_139302390_139303451	ENSG00000165689.17	-0.665094
intron_9_2650516_2651415	0.492514	Artery_Aorta	0.977289	VLDLR	intron_9_2650516_2651415	ENSG00000147852.17	-0.686316
intron_9_3277461_3288131	0.502389	Artery_Aorta	0.977289	RFX3	intron_9_3277461_3288131	ENSG00000080298.16	-0.670736
intron_9_34652057_34655218	0.499241	Artery_Aorta	0.977289	ENSG00000258728	intron_9_34652054_34655215	ENSG00000258728.2	0.675685
intron_9_34678268_34680906	0.501724	Artery_Aorta	0.977289	ENSG00000230074	intron_9_34678265_34680903	ENSG00000230074.5	-0.671779
intron_9_5690038_5713896	0.509012	Artery_Aorta	0.977289	RIC1	intron_9_5690038_5713896	ENSG00000107036.12	0.660377
intron_9_69248224_69252815	0.501918	Artery_Aorta	0.977289	TJP2	intron_9_71863140_71867731	ENSG00000119139.21	0.671474
intron_9_81584305_81584448	0.492242	Artery_Aorta	0.977289	TLE1	intron_9_84199220_84199363	ENSG00000196781.16	0.686747
intron_9_81584524_81585505	0.492242	Artery_Aorta	0.977289	TLE1	intron_9_84199439_84200420	ENSG00000196781.16	-0.686747
intron_9_83623221_83628181	0.50363	Artery_Aorta	0.977289	IDNK	intron_9_86238136_86243096	ENSG00000148057.16	0.66879
intron_9_92108069_92108740	0.50132	Artery_Aorta	0.977289	SPTLC1	intron_9_94870351_94871022	ENSG00000090054.16	-0.672414
intron_9_93450599_93452147	0.490411	Artery_Aorta	0.977289	FAM120AOS	intron_9_96212881_96214429	ENSG00000188938.17	0.689655
intron_9_96503789_96515649	0.500367	Artery_Aorta	0.977289	CDC14B	intron_9_99266071_99277931	ENSG00000081377.17	-0.673913
intron_9_96503789_96522506	0.500367	Artery_Aorta	0.977289	CDC14B	intron_9_99266071_99284788	ENSG00000081377.17	-0.673913
intron_9_97913558_97922418	0.495713	Artery_Aorta	0.977289	TRMO	intron_9_100675840_100684700	ENSG00000136932.15	0.68125
intron_5_69118628_69121694	0.469432	Brain_Hypothalamus	0.97729	SLC30A5	intron_5_68414455_68417521	ENSG00000145740.20	-0.723404
intron_11_65581965_65583592	0.530676	Esophagus_Mucosa	0.97729	EHBP1L1	intron_11_65349436_65351063	ENSG00000173442.13	0.626975
intron_17_1661790_1661906	0.469979	Small_Intestine_Terminal_Ileum	0.977294	PRPF8	intron_17_1565084_1565200	ENSG00000174231.18	-0.722513
intron_18_12817365_12818944	0.50907	Colon_Transverse	0.977294	PTPN2	intron_18_12817364_12818943	ENSG00000175354.20	0.660287
intron_6_31651776_31651902	0.505049	Uterus	0.977294	BAG6	intron_6_31619553_31619679	ENSG00000204463.14	0.666567
intron_13_23858912_23862302	0.653635	Prostate	0.977295	MIPEP	intron_13_24433051_24436441	ENSG00000027001.10	-0.448718
intron_11_10604545_10606742	0.474698	Artery_Coronary	0.977295	IRAG1	intron_11_10626092_10628289	ENSG00000072952.20	0.714856
intron_16_67945261_67945369	0.47464	Artery_Coronary	0.977295	SLC12A4	intron_16_67979164_67979272	ENSG00000124067.17	0.71495
intron_16_67945871_67945951	0.47464	Artery_Coronary	0.977295	SLC12A4	intron_16_67979774_67979854	ENSG00000124067.17	-0.71495
intron_1_31337275_31338957	0.474537	Artery_Coronary	0.977295	ZCCHC17	intron_1_31810122_31811804	ENSG00000121766.16	0.715116
intron_20_63981316_63983047	0.474859	Artery_Coronary	0.977295	PRPF6	intron_20_62612669_62614400	ENSG00000101161.8	0.714596
intron_2_196893245_196897131	0.474706	Artery_Coronary	0.977295	PGAP1	intron_2_197757969_197761855	ENSG00000197121.15	-0.714844
intron_2_46591925_46592475	0.474492	Artery_Coronary	0.977295	PIGF	intron_2_46819064_46819614	ENSG00000151665.13	0.71519
intron_4_89923272_89927795	0.474858	Artery_Coronary	0.977295	MMRN1	intron_4_90844423_90848946	ENSG00000138722.10	0.714597
intron_6_3003789_3004495	0.474831	Artery_Coronary	0.977295	NQO2	intron_6_3004023_3004729	ENSG00000124588.22	-0.714641
intron_6_99371587_99377386	0.474695	Artery_Coronary	0.977295	COQ3	intron_6_99819463_99825262	ENSG00000132423.12	-0.714861
intron_9_92515137_92517687	0.474852	Artery_Coronary	0.977295	ECM2	intron_9_95277419_95279969	ENSG00000106823.13	0.714607
intron_9_92515203_92517687	0.474852	Artery_Coronary	0.977295	ECM2	intron_9_95277485_95279969	ENSG00000106823.13	-0.714607
intron_14_74909190_74909543	0.508922	Artery_Tibial	0.977295	RPS6KL1	intron_14_75375893_75376246	ENSG00000198208.12	0.660517
intron_15_60386086_60397943	0.509009	Artery_Tibial	0.977295	ANXA2	intron_15_60678285_60690142	ENSG00000182718.18	-0.660382
intron_3_60536979_60821919	0.509029	Artery_Tibial	0.977295	FHIT	intron_3_60522712_60807613	ENSG00000189283.10	0.660351
intron_9_5690038_5713896	0.509012	Artery_Tibial	0.977295	RIC1	intron_9_5690038_5713896	ENSG00000107036.12	-0.660377
intron_9_92144567_92144885	0.66864	Brain_Cerebellar_Hemisphere	0.977296	ENSG00000290644	intron_9_94906849_94907167	ENSG00000290644.1	-0.428016
intron_6_166943089_166946682	0.600283	Pituitary	0.977298	ENSG00000249141	intron_6_167356577_167360170	ENSG00000249141.1	0.523993
intron_6_166943089_166946682	0.600283	Pituitary	0.977298	RNASET2	intron_6_167356577_167360170	ENSG00000026297.17	0.523993
intron_16_727614_727965	0.49772	Brain_Caudate_basal_ganglia	0.977298	HAGHL	intron_16_777614_777965	ENSG00000103253.19	0.678082
intron_16_727614_728116	0.49772	Brain_Caudate_basal_ganglia	0.977298	HAGHL	intron_16_777614_778116	ENSG00000103253.19	-0.678082
intron_9_85846047_85849346	0.49772	Brain_Caudate_basal_ganglia	0.977298	ENSG00000165121	intron_9_88460962_88464261	ENSG00000165121.13	0.678082
intron_9_85846047_85849346	0.49772	Brain_Caudate_basal_ganglia	0.977298	ENSG00000290924	intron_9_88460962_88464261	ENSG00000290924.1	0.678082
intron_10_5949240_5956379	0.615168	smultixcan	0.977298	IL15RA	intron_10_5991203_5998342	ENSG00000134470.21	-0.938611
intron_10_72715902_72834359	0.615163	smultixcan	0.977298	MCU	intron_10_74475660_74594117	ENSG00000156026.15	0.502717
intron_17_5109868_5111800	0.61515	smultixcan	0.977298	ZNF232	intron_17_5013163_5015095	ENSG00000167840.14	0.116518
intron_3_9687891_9688696	0.615174	smultixcan	0.977298	MTMR14	intron_3_9729575_9730380	ENSG00000163719.20	0.322163
intron_8_24353832_24354384	0.615168	smultixcan	0.977298	ADAM28	intron_8_24211345_24211897	ENSG00000042980.14	-0.119746
intron_9_130107539_130124915	0.610189	Vagina	0.977299	GPR107	intron_9_132869818_132887194	ENSG00000148358.20	-0.509804
intron_2_63492940_63588197	0.5793	Cells_EBV-transformed_lymphocytes	0.977299	WDPCP	intron_2_63720074_63815331	ENSG00000143951.16	0.554408
intron_16_58040698_58041617	0.509254	Colon_Transverse	0.977301	MMP15	intron_16_58074602_58075521	ENSG00000102996.5	0.66
intron_16_67940478_67940737	0.509254	Colon_Transverse	0.977301	LCAT	intron_16_67974381_67974640	ENSG00000213398.8	-0.66
intron_16_67940478_67942363	0.509254	Colon_Transverse	0.977301	LCAT	intron_16_67974381_67976266	ENSG00000213398.8	0.66
intron_21_46599503_46600282	0.509129	Colon_Transverse	0.977301	S100B	intron_21_48019416_48020195	ENSG00000160307.10	0.660194
intron_2_178597681_178600558	0.50917	Colon_Transverse	0.977301	TTN-AS1	intron_2_179462408_179465285	ENSG00000237298.11	0.660131
intron_12_110647336_110647749	0.668869	Brain_Cerebellar_Hemisphere	0.977302	TCTN1	intron_12_111085141_111085554	ENSG00000204852.17	-0.4277
intron_14_50665619_50667874	0.668989	Brain_Cerebellar_Hemisphere	0.977302	SAV1	intron_14_51132337_51134592	ENSG00000151748.15	0.427536
intron_16_625242_625432	0.668813	Brain_Cerebellar_Hemisphere	0.977302	RAB40C	intron_16_675242_675432	ENSG00000197562.10	0.427778
intron_16_625509_625956	0.668813	Brain_Cerebellar_Hemisphere	0.977302	RAB40C	intron_16_675509_675956	ENSG00000197562.10	0.427778
intron_19_38523309_38525332	0.668704	Brain_Cerebellar_Hemisphere	0.977302	RYR1	intron_19_39013949_39015972	ENSG00000196218.14	0.427928
intron_19_48954962_48955687	0.668791	Brain_Cerebellar_Hemisphere	0.977302	BAX	intron_19_49458219_49458944	ENSG00000087088.21	-0.427807
intron_22_50579507_50579727	0.668952	Brain_Cerebellar_Hemisphere	0.977302	CHKB-CPT1B	intron_22_51017936_51018156	ENSG00000254413.8	0.427586
intron_22_50579507_50579727	0.668952	Brain_Cerebellar_Hemisphere	0.977302	CHKB	intron_22_51017936_51018156	ENSG00000100288.20	0.427586
intron_7_157381986_157382246	0.668952	Brain_Cerebellar_Hemisphere	0.977302	DNAJB6	intron_7_157174680_157174940	ENSG00000105993.15	-0.427586
intron_7_65231936_65233065	0.668952	Brain_Cerebellar_Hemisphere	0.977302	INTS4P1	intron_7_64692314_64693443	ENSG00000290545.1	0.427586
intron_8_25440673_25444292	0.668952	Brain_Cerebellar_Hemisphere	0.977302	KCTD9	intron_8_25298189_25301808	ENSG00000104756.16	0.427586
intron_17_18018686_18021123	0.579369	Cells_EBV-transformed_lymphocytes	0.977303	ATPAF2	intron_17_17922000_17924437	ENSG00000171953.16	-0.554307
intron_19_18340715_18342859	0.579341	Cells_EBV-transformed_lymphocytes	0.977303	PGPEP1	intron_19_18451525_18453669	ENSG00000130517.14	0.554348
intron_11_6478198_6478579	0.509626	Colon_Transverse	0.977303	ARFIP2	intron_11_6499428_6499809	ENSG00000132254.13	0.65942
intron_11_6478198_6478738	0.509626	Colon_Transverse	0.977303	ARFIP2	intron_11_6499428_6499968	ENSG00000132254.13	-0.65942
intron_12_53045653_53045961	0.509449	Colon_Transverse	0.977303	TNS2-AS1	intron_12_53439437_53439745	ENSG00000257337.9	0.659695
intron_14_96237181_96237716	0.509461	Colon_Transverse	0.977303	BDKRB2	intron_14_96703518_96704053	ENSG00000168398.7	-0.659677
intron_1_3740387_3742430	0.509527	Colon_Transverse	0.977303	TP73-AS1	intron_1_3656951_3658994	ENSG00000227372.12	0.659574
intron_4_184700881_184702089	0.509541	Colon_Transverse	0.977303	CENPU	intron_4_185622035_185623243	ENSG00000151725.12	0.659553
intron_5_169712007_169712120	0.509527	Colon_Transverse	0.977303	DOCK2	intron_5_169139011_169139124	ENSG00000134516.20	0.659574
intron_5_169712223_169714028	0.509527	Colon_Transverse	0.977303	DOCK2	intron_5_169139227_169141032	ENSG00000134516.20	-0.659574
intron_7_149289457_149289548	0.509671	Colon_Transverse	0.977303	ENSG00000290600	intron_7_148986548_148986639	ENSG00000290600.1	0.659351
intron_7_35694627_35694801	0.509527	Colon_Transverse	0.977303	HERPUD2	intron_7_35734237_35734411	ENSG00000122557.11	-0.659574
intron_9_97330767_97343340	0.509677	Colon_Transverse	0.977303	CCDC180	intron_9_100093049_100105622	ENSG00000197816.16	-0.659341
intron_9_97330767_97343340	0.509677	Colon_Transverse	0.977303	SUGT1P4-STRA6LP-CCDC180	intron_9_100093049_100105622	ENSG00000255036.6	-0.659341
intron_9_97343563_97347314	0.509677	Colon_Transverse	0.977303	CCDC180	intron_9_100105845_100109596	ENSG00000197816.16	0.659341
intron_9_97343563_97347314	0.509677	Colon_Transverse	0.977303	SUGT1P4-STRA6LP-CCDC180	intron_9_100105845_100109596	ENSG00000255036.6	0.659341
intron_14_100139369_100141180	0.620113	Testis	0.977303	EVL	intron_14_100605706_100607517	ENSG00000196405.13	-0.49569
intron_7_158799072_158829089	0.620113	Testis	0.977303	ESYT2	intron_7_158591763_158621780	ENSG00000117868.18	-0.49569
intron_2_158678654_158680429	0.553303	Muscle_Skeletal	0.977304	PKP4	intron_2_159535166_159536941	ENSG00000144283.23	0.592819
intron_2_265007_271866	0.553277	Muscle_Skeletal	0.977304	ACP1	intron_2_265007_271866	ENSG00000143727.16	0.592857
intron_9_99005050_99015417	0.553232	Muscle_Skeletal	0.977304	COL15A1	intron_9_101767332_101777699	ENSG00000204291.11	-0.592924
intron_17_5422829_5432542	0.607193	Colon_Sigmoid	0.977305	RPAIN	intron_17_5326149_5335862	ENSG00000129197.15	-0.514085
intron_3_122416250_122432467	0.607134	Colon_Sigmoid	0.977305	WDR5B-DT	intron_3_122135097_122151314	ENSG00000272758.7	0.514169
intron_8_102262070_102264474	0.607173	Colon_Sigmoid	0.977305	UBR5	intron_8_103274298_103276702	ENSG00000104517.13	0.514113
intron_4_129109358_129109473	0.530717	Esophagus_Mucosa	0.977305	C4orf33	intron_4_130030513_130030628	ENSG00000151470.13	-0.626911
intron_2_218632312_218633386	0.615204	smultixcan	0.977305	PLCD4	intron_2_219497035_219498109	ENSG00000115556.14	-0.50266
intron_2_218632312_218633605	0.615204	smultixcan	0.977305	PLCD4	intron_2_219497035_219498328	ENSG00000115556.14	0.50266
intron_2_218656463_218658701	0.615204	smultixcan	0.977305	ZNF142	intron_2_219521186_219523424	ENSG00000115568.16	-0.441731
intron_11_62796567_62796942	0.510422	Nerve_Tibial	0.977307	NXF1	intron_11_62564039_62564414	ENSG00000162231.14	-0.65818
intron_17_74872133_74872243	0.510384	Nerve_Tibial	0.977307	FDXR	intron_17_72868258_72868368	ENSG00000161513.12	-0.65824
intron_2_85848204_85852860	0.510611	Nerve_Tibial	0.977307	ST3GAL5	intron_2_86075327_86079983	ENSG00000115525.18	-0.657887
intron_4_185351609_185353485	0.510606	Nerve_Tibial	0.977307	SNX25	intron_4_186272763_186274639	ENSG00000109762.17	-0.657895
intron_5_55366875_55378314	0.510533	Nerve_Tibial	0.977307	MTREX	intron_5_54662703_54674142	ENSG00000039123.16	-0.658009
intron_5_55397526_55400233	0.510533	Nerve_Tibial	0.977307	MTREX	intron_5_54693354_54696061	ENSG00000039123.16	0.658009
intron_6_155258082_155260273	0.510558	Nerve_Tibial	0.977307	TFB1M	intron_6_155579216_155581407	ENSG00000029639.11	0.65797
intron_17_69026467_69026976	0.567909	Lung	0.977308	ABCA9	intron_17_67022608_67023117	ENSG00000154258.17	0.571134
intron_22_50626278_50626591	0.567892	Lung	0.977308	ARSA	intron_22_51064706_51065019	ENSG00000100299.18	-0.571158
intron_2_178599750_178600558	0.567868	Lung	0.977308	TTN-AS1	intron_2_179464477_179465285	ENSG00000237298.11	-0.571195
intron_3_132603327_132605098	0.567901	Lung	0.977308	ACAD11	intron_3_132322171_132323942	ENSG00000240303.8	-0.571145
intron_3_132603327_132605098	0.567901	Lung	0.977308	NPHP3-ACAD11	intron_3_132322171_132323942	ENSG00000274810.4	-0.571145
intron_12_122138938_122140954	0.578515	Skin_Sun_Exposed_Lower_leg	0.977308	MLXIP	intron_12_122623485_122625501	ENSG00000175727.14	0.555556
intron_4_102690771_102690880	0.578515	Skin_Sun_Exposed_Lower_leg	0.977308	MANBA	intron_4_103611928_103612037	ENSG00000109323.11	-0.555556
intron_4_102690771_102714438	0.578515	Skin_Sun_Exposed_Lower_leg	0.977308	MANBA	intron_4_103611928_103635595	ENSG00000109323.11	0.555556
intron_9_136850137_136850506	0.578527	Skin_Sun_Exposed_Lower_leg	0.977308	PHPT1	intron_9_139744589_139744958	ENSG00000054148.18	-0.555538
intron_2_61533903_61534423	0.615214	smultixcan	0.977309	XPO1	intron_2_61761038_61761558	ENSG00000082898.19	-0.79127
intron_12_3863957_3873212	0.620153	Testis	0.97731	PARP11	intron_12_3973123_3982378	ENSG00000111224.14	-0.495633
intron_14_31403049_31420472	0.620135	Testis	0.97731	HEATR5A	intron_14_31872255_31889678	ENSG00000129493.15	-0.495658
intron_10_100286213_100286605	0.556781	Pancreas	0.977311	BLOC1S2	intron_10_102045970_102046362	ENSG00000196072.12	0.587629
intron_10_104278116_104297578	0.553474	Pancreas	0.977311	GSTO2	intron_10_106037874_106057336	ENSG00000065621.15	-0.592562
intron_10_124983688_124984774	0.557001	Pancreas	0.977311	ZRANB1	intron_10_126672257_126673343	ENSG00000019995.6	0.587302
intron_10_133467353_133467847	0.552979	Pancreas	0.977311	SCART1	intron_10_135280857_135281351	ENSG00000214279.13	0.593301
intron_10_133555129_133555351	0.556868	Pancreas	0.977311	SYCE1	intron_10_135368633_135368855	ENSG00000171772.17	-0.5875
intron_10_13587152_13591768	0.552376	Pancreas	0.977311	PRPF18	intron_10_13629152_13633768	ENSG00000165630.15	0.594203
intron_10_13587152_13597458	0.552376	Pancreas	0.977311	PRPF18	intron_10_13629152_13639458	ENSG00000165630.15	-0.594203
intron_10_17700279_17704431	0.555219	Pancreas	0.977311	STAM	intron_10_17742278_17746430	ENSG00000136738.15	-0.589958
intron_10_29524715_29529705	0.555834	Pancreas	0.977311	SVIL	intron_10_29813644_29818634	ENSG00000197321.16	0.589041
intron_10_5878287_5880298	0.553756	Pancreas	0.977311	ANKRD16	intron_10_5920250_5922261	ENSG00000134461.16	0.592141
intron_10_59252995_59254348	0.552198	Pancreas	0.977311	FAM13C	intron_10_61012755_61014108	ENSG00000148541.13	-0.59447
intron_10_70885929_70888531	0.551464	Pancreas	0.977311	PCBD1	intron_10_72645686_72648288	ENSG00000166228.9	0.595568
intron_10_77811234_77811924	0.55378	Pancreas	0.977311	DLG5	intron_10_79570992_79571682	ENSG00000151208.17	-0.592105
intron_10_88916817_88921283	0.552967	Pancreas	0.977311	STAMBPL1	intron_10_90676574_90681040	ENSG00000138134.12	0.59332
intron_10_91222983_91227337	0.556125	Pancreas	0.977311	PCGF5	intron_10_92982740_92987094	ENSG00000180628.15	0.588608
intron_10_92928422_92934144	0.552294	Pancreas	0.977311	EXOC6	intron_10_94688179_94693901	ENSG00000138190.17	0.594326
intron_10_97256404_97259402	0.55624	Pancreas	0.977311	ARHGAP19-SLIT1	intron_10_99016161_99019159	ENSG00000269891.2	0.588435
intron_10_97256404_97259402	0.55624	Pancreas	0.977311	ARHGAP19	intron_10_99016161_99019159	ENSG00000213390.11	0.588435
intron_10_99713479_99716348	0.557037	Pancreas	0.977311	COX15	intron_10_101473236_101476105	ENSG00000014919.13	0.587249
intron_10_99714718_99716348	0.556927	Pancreas	0.977311	COX15	intron_10_101474475_101476105	ENSG00000014919.13	-0.587413
intron_11_103399872_103435943	0.552114	Pancreas	0.977311	DYNC2H1	intron_11_103270600_103306671	ENSG00000187240.17	-0.594595
intron_11_113329979_113334966	0.552433	Pancreas	0.977311	TTC12	intron_11_113200701_113205688	ENSG00000149292.17	-0.594118
intron_11_17099969_17101278	0.550749	Pancreas	0.977311	PIK3C2A	intron_11_17121516_17122825	ENSG00000011405.14	-0.596639
intron_11_2918095_2919307	0.550521	Pancreas	0.977311	SLC22A18	intron_11_2939325_2940537	ENSG00000110628.16	0.59698
intron_11_45861032_45862060	0.554359	Pancreas	0.977311	CRY2	intron_11_45882583_45883611	ENSG00000121671.12	0.591241
intron_11_60383288_60386717	0.55397	Pancreas	0.977311	MS4A7	intron_11_60150761_60154190	ENSG00000166927.13	0.591822
intron_11_62724426_62726619	0.556591	Pancreas	0.977311	HNRNPUL2-BSCL2	intron_11_62491898_62494091	ENSG00000234857.2	-0.587912
intron_11_62724426_62726619	0.556591	Pancreas	0.977311	HNRNPUL2	intron_11_62491898_62494091	ENSG00000214753.4	-0.587912
intron_11_65380175_65380534	0.555956	Pancreas	0.977311	SLC25A45	intron_11_65147646_65148005	ENSG00000162241.13	-0.588859
intron_12_105156792_105157236	0.549782	Pancreas	0.977311	WASHC4	intron_12_105550570_105551014	ENSG00000136051.15	0.598086
intron_12_105217725_105229125	0.556543	Pancreas	0.977311	APPL2	intron_12_105611503_105622903	ENSG00000136044.12	0.587985
intron_12_47966172_47966683	0.557514	Pancreas	0.977311	TMEM106C	intron_12_48359955_48360466	ENSG00000134291.12	-0.586538
intron_12_47966229_47966683	0.557514	Pancreas	0.977311	TMEM106C	intron_12_48360012_48360466	ENSG00000134291.12	0.586538
intron_12_57476166_57476364	0.552114	Pancreas	0.977311	ARHGAP9	intron_12_57869949_57870147	ENSG00000123329.20	-0.594595
intron_12_94435327_94459557	0.554477	Pancreas	0.977311	CEP83	intron_12_94829103_94853333	ENSG00000173588.16	0.591065
intron_13_111301532_111302991	0.555233	Pancreas	0.977311	ARHGEF7	intron_13_111953879_111955338	ENSG00000102606.20	0.589937
intron_13_27648453_27650042	0.552061	Pancreas	0.977311	POLR1D	intron_13_28222590_28224179	ENSG00000186184.20	-0.594675
intron_14_50532158_50532400	0.551877	Pancreas	0.977311	MAP4K5	intron_14_50998876_50999118	ENSG00000012983.12	-0.59495
intron_14_64214470_64216248	0.550847	Pancreas	0.977311	SYNE2	intron_14_64681188_64682966	ENSG00000054654.20	0.596491
intron_14_64924126_64926007	0.555004	Pancreas	0.977311	CHURC1-FNTB	intron_14_65390844_65392725	ENSG00000125954.13	-0.590278
intron_14_64924126_64926007	0.555004	Pancreas	0.977311	CHURC1	intron_14_65390844_65392725	ENSG00000258289.10	-0.590278
intron_15_52239879_52244356	0.556573	Pancreas	0.977311	MYO5C	intron_15_52532076_52536553	ENSG00000128833.13	0.58794
intron_15_63556748_63558106	0.55537	Pancreas	0.977311	USP3	intron_15_63848947_63850305	ENSG00000140455.17	0.589733
intron_15_83924033_83942596	0.55732	Pancreas	0.977311	ADAMTSL3	intron_15_84592785_84611348	ENSG00000156218.13	-0.586826
intron_16_1349608_1350058	0.552565	Pancreas	0.977311	TSR3	intron_16_1399609_1400059	ENSG00000007520.4	-0.593921
intron_16_2080377_2081595	0.550918	Pancreas	0.977311	TSC2	intron_16_2130378_2131596	ENSG00000103197.18	-0.596386
intron_16_30114708_30115595	0.554359	Pancreas	0.977311	MAPK3	intron_16_30126029_30126916	ENSG00000102882.12	0.591241
intron_16_3476337_3479471	0.554074	Pancreas	0.977311	ENSG00000285329	intron_16_3526337_3529471	ENSG00000285329.1	0.591667
intron_16_3476337_3479471	0.554074	Pancreas	0.977311	NAA60	intron_16_3526337_3529471	ENSG00000122390.19	0.591667
intron_16_67821225_67824583	0.5559	Pancreas	0.977311	TSNAXIP1	intron_16_67855128_67858486	ENSG00000102904.15	0.588942
intron_16_67875837_67875945	0.551072	Pancreas	0.977311	EDC4	intron_16_67909740_67909848	ENSG00000038358.15	-0.596154
intron_16_68287871_68290396	0.552074	Pancreas	0.977311	SLC7A6	intron_16_68321774_68324299	ENSG00000103064.15	-0.594655
intron_16_68558568_68563044	0.557736	Pancreas	0.977311	ZFP90	intron_16_68592471_68596947	ENSG00000184939.16	0.586207
intron_16_69284244_69299590	0.552679	Pancreas	0.977311	SNTB2	intron_16_69318147_69333493	ENSG00000168807.17	-0.59375
intron_16_89554563_89556887	0.550248	Pancreas	0.977311	SPG7	intron_16_89620971_89623295	ENSG00000197912.16	0.597388
intron_16_92725_93219	0.551408	Pancreas	0.977311	NPRL3	intron_16_142723_143217	ENSG00000103148.17	0.595652
intron_17_19655387_19656366	0.558194	Pancreas	0.977311	ALDH3A2	intron_17_19558700_19559679	ENSG00000072210.19	-0.585526
intron_17_27601958_27603834	0.557233	Pancreas	0.977311	KSR1	intron_17_25928984_25930860	ENSG00000141068.15	-0.586957
intron_17_27610198_27611494	0.557233	Pancreas	0.977311	KSR1	intron_17_25937224_25938520	ENSG00000141068.15	0.586957
intron_17_27642348_27645314	0.54973	Pancreas	0.977311	LGALS9	intron_17_25969374_25972340	ENSG00000168961.17	-0.598165
intron_17_38776625_38777687	0.550449	Pancreas	0.977311	PIP4K2B	intron_17_36932878_36933940	ENSG00000276293.5	-0.597087
intron_17_41987694_41987819	0.550768	Pancreas	0.977311	DNAJC7	intron_17_40139712_40139837	ENSG00000168259.17	-0.59661
intron_17_48110767_48112031	0.55643	Pancreas	0.977311	SNX11	intron_17_46188129_46189393	ENSG00000002919.15	0.588152
intron_17_66183307_66191659	0.554116	Pancreas	0.977311	CEP112	intron_17_64179425_64187777	ENSG00000154240.18	0.591603
intron_17_69140748_69141745	0.550359	Pancreas	0.977311	ABCA6	intron_17_67136889_67137886	ENSG00000154262.13	-0.597222
intron_17_76479854_76481375	0.555036	Pancreas	0.977311	RHBDF2	intron_17_74475936_74477457	ENSG00000129667.13	0.590231
intron_18_11885043_11885676	0.556208	Pancreas	0.977311	MPPE1	intron_18_11885042_11885675	ENSG00000154889.17	0.588483
intron_18_13038579_13040830	0.551602	Pancreas	0.977311	CEP192	intron_18_13038578_13040829	ENSG00000101639.19	-0.595361
intron_18_13069856_13071039	0.553326	Pancreas	0.977311	CEP192	intron_18_13069855_13071038	ENSG00000101639.19	0.592784
intron_18_36138872_36139419	0.554152	Pancreas	0.977311	ELP2	intron_18_33718835_33719382	ENSG00000134759.14	-0.591549
intron_18_36138872_36141137	0.554152	Pancreas	0.977311	ELP2	intron_18_33718835_33721100	ENSG00000134759.14	0.591549
intron_18_58948229_58953518	0.558154	Pancreas	0.977311	ZNF532	intron_18_56615461_56620750	ENSG00000074657.14	0.585586
intron_18_79904183_79915387	0.557935	Pancreas	0.977311	SLC66A2	intron_18_77664183_77675387	ENSG00000122490.19	0.585912
intron_19_10908145_10908550	0.557571	Pancreas	0.977311	CARM1	intron_19_11018821_11019226	ENSG00000142453.12	0.586454
intron_19_11399969_11400040	0.551943	Pancreas	0.977311	RGL3	intron_19_11510645_11510716	ENSG00000205517.13	-0.594851
intron_19_13105606_13107574	0.552046	Pancreas	0.977311	TRMT1	intron_19_13216420_13218388	ENSG00000104907.13	-0.594697
intron_19_16081075_16081913	0.553454	Pancreas	0.977311	TPM4	intron_19_16191885_16192723	ENSG00000167460.17	0.592593
intron_19_27730707_27732796	0.556472	Pancreas	0.977311	LINC00662	intron_19_28221615_28223704	ENSG00000261824.8	0.58809
intron_19_35765176_35766768	0.553264	Pancreas	0.977311	PROSER3	intron_19_36256077_36257669	ENSG00000167595.16	-0.592876
intron_19_48469526_48470353	0.557675	Pancreas	0.977311	CYTH2	intron_19_48972783_48973610	ENSG00000105443.17	-0.586298
intron_19_50281842_50286482	0.554786	Pancreas	0.977311	MYH14	intron_19_50785099_50789739	ENSG00000105357.20	-0.590604
intron_19_52406643_52408226	0.553516	Pancreas	0.977311	ZNF528	intron_19_52909896_52911479	ENSG00000167555.14	0.5925
intron_19_55455330_55456349	0.551886	Pancreas	0.977311	ISOC2	intron_19_55966697_55967716	ENSG00000063241.8	-0.594937
intron_1_147271113_147272171	0.55396	Pancreas	0.977311	CHD1L	intron_1_146742774_146743832	ENSG00000131778.20	-0.591837
intron_1_156957815_156958742	0.550039	Pancreas	0.977311	ARHGEF11	intron_1_156927607_156928534	ENSG00000132694.19	0.597701
intron_1_15764547_15764964	0.554152	Pancreas	0.977311	FBLIM1	intron_1_16091042_16091459	ENSG00000162458.13	-0.591549
intron_1_15764685_15764964	0.554152	Pancreas	0.977311	FBLIM1	intron_1_16091180_16091459	ENSG00000162458.13	0.591549
intron_1_16017207_16017765	0.556948	Pancreas	0.977311	HSPB7	intron_1_16343702_16344260	ENSG00000173641.18	0.587381
intron_1_161168127_161168413	0.558318	Pancreas	0.977311	PPOX	intron_1_161137917_161138203	ENSG00000143224.18	0.585341
intron_1_16986358_16986463	0.555195	Pancreas	0.977311	ATP13A2	intron_1_17312853_17312958	ENSG00000159363.19	0.589994
intron_1_173775842_173782124	0.553354	Pancreas	0.977311	KLHL20	intron_1_173744981_173751262	ENSG00000076321.11	0.592742
intron_1_180041802_180043056	0.550993	Pancreas	0.977311	CEP350	intron_1_180010937_180012191	ENSG00000135837.17	0.596272
intron_1_196690239_196713735	0.555845	Pancreas	0.977311	CFH	intron_1_196659369_196682865	ENSG00000000971.17	0.589025
intron_1_196690239_196713735	0.555845	Pancreas	0.977311	ENSG00000289697	intron_1_196659369_196682865	ENSG00000289697.1	0.589025
intron_1_206458947_206461037	0.554677	Pancreas	0.977311	SRGAP2	intron_1_206632293_206634382	ENSG00000266028.8	-0.590766
intron_1_211289396_211291524	0.550282	Pancreas	0.977311	RCOR3	intron_1_211462738_211464866	ENSG00000117625.14	-0.597338
intron_1_224191156_224192332	0.551842	Pancreas	0.977311	DEGS1	intron_1_224378858_224380034	ENSG00000143753.13	-0.595002
intron_1_224296618_224300562	0.556083	Pancreas	0.977311	NVL	intron_1_224484320_224488264	ENSG00000143748.18	0.58867
intron_1_36137322_36137796	0.553112	Pancreas	0.977311	TRAPPC3	intron_1_36602923_36603397	ENSG00000054116.12	0.593103
intron_1_46194401_46194553	0.558068	Pancreas	0.977311	POMGNT1	intron_1_46660073_46660225	ENSG00000085998.15	-0.585714
intron_1_46194651_46194844	0.558068	Pancreas	0.977311	POMGNT1	intron_1_46660323_46660516	ENSG00000085998.15	0.585714
intron_1_46583329_46585874	0.550249	Pancreas	0.977311	MKNK1	intron_1_47049001_47051546	ENSG00000079277.22	0.597386
intron_1_48413151_48451552	0.558154	Pancreas	0.977311	SPATA6	intron_1_48878823_48917224	ENSG00000132122.12	0.585586
intron_1_59297150_59321536	0.554324	Pancreas	0.977311	FGGY	intron_1_59762822_59787208	ENSG00000172456.18	-0.591293
intron_1_71065752_71066776	0.552909	Pancreas	0.977311	ZRANB2	intron_1_71531435_71532459	ENSG00000132485.14	-0.593407
intron_20_410025_410412	0.557404	Pancreas	0.977311	RBCK1	intron_20_390669_391056	ENSG00000125826.22	0.586701
intron_20_41425394_41426093	0.554786	Pancreas	0.977311	CHD6	intron_20_40054034_40054733	ENSG00000124177.16	-0.590604
intron_20_58673711_58691724	0.552114	Pancreas	0.977311	STX16-NPEPL1	intron_20_57248767_57266780	ENSG00000254995.4	-0.594595
intron_20_62303781_62306197	0.553084	Pancreas	0.977311	ADRM1	intron_20_60878837_60881253	ENSG00000130706.13	-0.593145
intron_21_37232451_37233362	0.554786	Pancreas	0.977311	VPS26C	intron_21_38604752_38605663	ENSG00000157538.14	0.590604
intron_21_44305417_44305800	0.557806	Pancreas	0.977311	PFKL	intron_21_45725300_45725683	ENSG00000141959.17	0.586103
intron_22_26482240_26483674	0.554431	Pancreas	0.977311	HPS4	intron_22_26878206_26879640	ENSG00000100099.22	-0.591133
intron_22_26482240_26483765	0.554431	Pancreas	0.977311	HPS4	intron_22_26878206_26879731	ENSG00000100099.22	0.591133
intron_22_29260613_29260702	0.556015	Pancreas	0.977311	RHBDD3	intron_22_29656602_29656691	ENSG00000100263.14	0.588771
intron_22_37759264_37759417	0.556472	Pancreas	0.977311	TRIOBP	intron_22_38155271_38155424	ENSG00000100106.22	0.588089
intron_22_46735508_46738007	0.557233	Pancreas	0.977311	CERK	intron_22_47131405_47133904	ENSG00000100422.14	-0.586957
intron_22_50456673_50459255	0.552788	Pancreas	0.977311	SBF1	intron_22_50895102_50897684	ENSG00000100241.22	-0.593587
intron_2_101054336_101059421	0.55378	Pancreas	0.977311	TBC1D8	intron_2_101670798_101675883	ENSG00000204634.13	-0.592105
intron_2_127051243_127059011	0.549903	Pancreas	0.977311	BIN1	intron_2_127808819_127816587	ENSG00000136717.15	0.597906
intron_2_159136298_159149142	0.555734	Pancreas	0.977311	TANC1	intron_2_159992809_160005653	ENSG00000115183.15	0.589189
intron_2_164915273_164915903	0.557233	Pancreas	0.977311	SLC38A11	intron_2_165771783_165772413	ENSG00000169507.10	0.586957
intron_2_218285938_218292466	0.55396	Pancreas	0.977311	TMBIM1	intron_2_219150661_219157189	ENSG00000135926.15	0.591837
intron_2_230044_230547	0.553864	Pancreas	0.977311	SH3YL1	intron_2_230044_230547	ENSG00000035115.22	-0.59198
intron_2_231146356_231153564	0.556202	Pancreas	0.977311	PSMD1	intron_2_232011070_232018278	ENSG00000173692.14	0.588492
intron_2_238225499_238227684	0.553277	Pancreas	0.977311	LINC02610	intron_2_239134140_239136325	ENSG00000186235.12	0.592857
intron_2_32493667_32499547	0.558248	Pancreas	0.977311	BIRC6	intron_2_32718734_32724614	ENSG00000115760.16	-0.585447
intron_2_42264731_42264919	0.553112	Pancreas	0.977311	EML4	intron_2_42491871_42492059	ENSG00000143924.19	-0.593103
intron_2_43805246_43809705	0.551027	Pancreas	0.977311	DYNC2LI1	intron_2_44032385_44036844	ENSG00000138036.18	-0.596222
intron_2_69844196_69847543	0.555149	Pancreas	0.977311	GMCL1	intron_2_70071328_70074675	ENSG00000087338.5	0.590062
intron_2_70224629_70227735	0.555239	Pancreas	0.977311	TIA1	intron_2_70451761_70454867	ENSG00000116001.17	0.589928
intron_2_70301603_70301925	0.55567	Pancreas	0.977311	FAM136A	intron_2_70528735_70529057	ENSG00000035141.9	-0.589286
intron_2_70982697_70984611	0.552791	Pancreas	0.977311	ANKRD53	intron_2_71209827_71211741	ENSG00000144031.12	-0.593583
intron_2_75664783_75665929	0.556641	Pancreas	0.977311	GCFC2	intron_2_75891909_75893055	ENSG00000005436.14	0.587838
intron_2_96827900_96828099	0.552909	Pancreas	0.977311	CNNM3	intron_2_97493637_97493836	ENSG00000168763.16	0.593407
intron_3_100728858_100732508	0.552394	Pancreas	0.977311	TFG	intron_3_100447702_100451352	ENSG00000114354.15	-0.594177
intron_3_122262412_122275812	0.553089	Pancreas	0.977311	CASR	intron_3_121981259_121994659	ENSG00000036828.17	0.593137
intron_3_128119414_128123584	0.556749	Pancreas	0.977311	RUVBL1	intron_3_127838257_127842427	ENSG00000175792.12	0.587678
intron_3_167790602_167792590	0.551136	Pancreas	0.977311	SERPINI1	intron_3_167508390_167510378	ENSG00000163536.13	-0.596059
intron_4_1011954_1012470	0.555396	Pancreas	0.977311	FGFRL1	intron_4_1005742_1006258	ENSG00000127418.15	0.589694
intron_4_1108404_1113356	0.557099	Pancreas	0.977311	RNF212	intron_4_1102192_1107144	ENSG00000178222.14	-0.587156
intron_4_118705821_118709998	0.552433	Pancreas	0.977311	METTL14	intron_4_119626976_119631153	ENSG00000145388.15	0.594118
intron_4_20724888_20727285	0.557867	Pancreas	0.977311	PACRGL	intron_4_20726511_20728908	ENSG00000163138.19	-0.586012
intron_4_37848651_37850184	0.549814	Pancreas	0.977311	PGM2	intron_4_37850272_37851805	ENSG00000169299.14	0.598039
intron_4_77894250_77906946	0.551346	Pancreas	0.977311	MRPL1	intron_4_78815404_78828100	ENSG00000169288.18	0.595745
intron_4_86784558_86785231	0.558302	Pancreas	0.977311	PTPN13	intron_4_87705711_87706384	ENSG00000163629.13	0.585366
intron_4_951258_951682	0.557637	Pancreas	0.977311	TMEM175	intron_4_945046_945470	ENSG00000127419.17	-0.586355
intron_5_10290781_10307625	0.558198	Pancreas	0.977311	CMBL	intron_5_10290893_10307737	ENSG00000164237.9	0.58552
intron_5_1081744_1083745	0.55145	Pancreas	0.977311	SLC12A7	intron_5_1081859_1083860	ENSG00000113504.21	-0.595588
intron_5_135335141_135343260	0.551346	Pancreas	0.977311	MACROH2A1	intron_5_134670831_134678950	ENSG00000113648.17	-0.595745
intron_5_150379732_150383738	0.55833	Pancreas	0.977311	TCOF1	intron_5_149759295_149763301	ENSG00000070814.22	-0.585324
intron_5_179977385_179978203	0.555239	Pancreas	0.977311	RNF130	intron_5_179404385_179405203	ENSG00000113269.14	0.589928
intron_5_181045598_181047927	0.555107	Pancreas	0.977311	BTNL9	intron_5_180472598_180474927	ENSG00000165810.17	0.590125
intron_5_36211922_36217748	0.549632	Pancreas	0.977311	NADK2	intron_5_36212024_36217850	ENSG00000152620.13	0.598311
intron_5_41159253_41160142	0.55784	Pancreas	0.977311	C6	intron_5_41159355_41160244	ENSG00000039537.16	-0.586053
intron_5_72226199_72228266	0.552979	Pancreas	0.977311	MRPS27	intron_5_71522026_71524093	ENSG00000113048.19	0.593301
intron_6_110985138_110989028	0.555603	Pancreas	0.977311	RPF2	intron_6_111306341_111310231	ENSG00000197498.13	-0.589385
intron_6_41276230_41280961	0.554229	Pancreas	0.977311	TREM1	intron_6_41243968_41248699	ENSG00000124731.13	0.591436
intron_6_43497977_43498923	0.549988	Pancreas	0.977311	TJAP1	intron_6_43465715_43466661	ENSG00000137221.14	-0.597778
intron_7_105542649_105546910	0.551684	Pancreas	0.977311	RINT1	intron_7_105183096_105187357	ENSG00000135249.8	-0.595238
intron_7_107576592_107577313	0.550385	Pancreas	0.977311	DUS4L	intron_7_107217037_107217758	ENSG00000105865.11	-0.597183
intron_7_107580864_107583882	0.552267	Pancreas	0.977311	BCAP29	intron_7_107221309_107224327	ENSG00000075790.12	0.594366
intron_7_107580864_107583882	0.552267	Pancreas	0.977311	DUS4L-BCAP29	intron_7_107221309_107224327	ENSG00000288558.3	0.594366
intron_7_150569959_150572129	0.555266	Pancreas	0.977311	GIMAP4	intron_7_150267047_150269217	ENSG00000133574.10	-0.589888
intron_7_151355950_151356128	0.552472	Pancreas	0.977311	NUB1	intron_7_151053036_151053214	ENSG00000013374.17	-0.594059
intron_7_17801659_17803419	0.551231	Pancreas	0.977311	SNX13	intron_7_17841282_17843042	ENSG00000071189.21	0.595916
intron_7_36239036_36281115	0.556983	Pancreas	0.977311	EEPD1	intron_7_36278645_36320724	ENSG00000122547.11	0.587329
intron_7_4805716_4815278	0.557371	Pancreas	0.977311	RADIL	intron_7_4845347_4854909	ENSG00000157927.17	0.586751
intron_7_56079039_56079528	0.551567	Pancreas	0.977311	SUMF2	intron_7_56146732_56147221	ENSG00000129103.19	-0.595414
intron_7_6432959_6434762	0.557631	Pancreas	0.977311	DAGLB	intron_7_6472590_6474393	ENSG00000164535.15	-0.586364
intron_7_73737110_73737221	0.556374	Pancreas	0.977311	ABHD11	intron_7_73151440_73151551	ENSG00000106077.19	-0.588235
intron_7_73737110_73737562	0.556374	Pancreas	0.977311	ABHD11	intron_7_73151440_73151892	ENSG00000106077.19	0.588235
intron_7_73737220_73737562	0.556374	Pancreas	0.977311	ABHD11	intron_7_73151550_73151892	ENSG00000106077.19	0.588235
intron_7_73737391_73737562	0.556374	Pancreas	0.977311	ABHD11	intron_7_73151721_73151892	ENSG00000106077.19	-0.588235
intron_7_73737735_73738328	0.556374	Pancreas	0.977311	ABHD11	intron_7_73152065_73152658	ENSG00000106077.19	-0.588235
intron_8_109339390_109340491	0.552383	Pancreas	0.977311	ENY2	intron_8_110351619_110352720	ENSG00000120533.13	-0.594193
intron_8_109586162_109618842	0.551886	Pancreas	0.977311	SYBU	intron_8_110598391_110631071	ENSG00000147642.17	0.594937
intron_8_11826215_11830244	0.556868	Pancreas	0.977311	FDFT1	intron_8_11683724_11687753	ENSG00000079459.13	-0.5875
intron_8_11830420_11831518	0.556868	Pancreas	0.977311	FDFT1	intron_8_11687929_11689027	ENSG00000079459.13	0.5875
intron_8_133254595_133255270	0.556038	Pancreas	0.977311	NDRG1	intron_8_134266838_134267513	ENSG00000104419.17	0.588737
intron_8_133254595_133256777	0.556038	Pancreas	0.977311	NDRG1	intron_8_134266838_134269020	ENSG00000104419.17	-0.588737
intron_8_144083500_144083714	0.550768	Pancreas	0.977311	ENSG00000290230	intron_8_145138403_145138617	ENSG00000290230.1	-0.59661
intron_8_144083500_144083714	0.550768	Pancreas	0.977311	GPAA1	intron_8_145138403_145138617	ENSG00000197858.12	-0.59661
intron_8_144098994_144099277	0.550768	Pancreas	0.977311	SHARPIN	intron_8_145153897_145154180	ENSG00000179526.17	-0.59661
intron_8_144099430_144099510	0.550768	Pancreas	0.977311	SHARPIN	intron_8_145154333_145154413	ENSG00000179526.17	0.59661
intron_8_22408496_22412037	0.550359	Pancreas	0.977311	SLC39A14	intron_8_22266009_22269550	ENSG00000104635.15	-0.597222
intron_8_6445547_6455143	0.553089	Pancreas	0.977311	MCPH1	intron_8_6303068_6312664	ENSG00000147316.15	0.593137
intron_8_8236299_8237126	0.553508	Pancreas	0.977311	FAM86B3P	intron_8_8093821_8094648	ENSG00000291049.1	-0.592511
intron_8_8236299_8237126	0.553508	Pancreas	0.977311	FAM86B3P	intron_8_8093821_8094648	ENSG00000173295.11	-0.592511
intron_8_86452679_86457921	0.555363	Pancreas	0.977311	WWP1	intron_8_87464908_87470150	ENSG00000123124.14	0.589744
intron_9_100252438_100252907	0.55527	Pancreas	0.977311	INVS	intron_9_103014720_103015189	ENSG00000119509.13	-0.589881
intron_9_34611332_34611860	0.554011	Pancreas	0.977311	RPP25L	intron_9_34611329_34611857	ENSG00000164967.10	-0.59176
intron_9_34611332_34612064	0.554011	Pancreas	0.977311	RPP25L	intron_9_34611329_34612061	ENSG00000164967.10	0.59176
intron_9_92047708_92049960	0.555702	Pancreas	0.977311	SPTLC1	intron_9_94809990_94812242	ENSG00000090054.16	0.589237
intron_9_92068098_92070124	0.557001	Pancreas	0.977311	SPTLC1	intron_9_94830380_94832406	ENSG00000090054.16	0.587302
intron_9_92068098_92080016	0.557001	Pancreas	0.977311	SPTLC1	intron_9_94830380_94842298	ENSG00000090054.16	-0.587302
intron_9_99915362_99928778	0.556868	Pancreas	0.977311	STX17	intron_9_102677644_102691060	ENSG00000136874.11	-0.5875
intron_19_2112931_2113336	0.62019	Testis	0.977312	AP3D1	intron_19_2112930_2113335	ENSG00000065000.20	0.495581
intron_19_2112967_2113336	0.62019	Testis	0.977312	AP3D1	intron_19_2112966_2113335	ENSG00000065000.20	-0.495581
intron_10_125785839_125794880	0.653233	Liver	0.977314	UROS	intron_10_127474408_127483449	ENSG00000188690.15	-0.449275
intron_10_125789528_125794880	0.653233	Liver	0.977314	UROS	intron_10_127478097_127483449	ENSG00000188690.15	0.449275
intron_15_65593572_65595733	0.653179	Liver	0.977314	INTS14	intron_15_65885910_65888071	ENSG00000138614.16	0.449351
intron_19_45770640_45770971	0.653063	Liver	0.977314	DMPK	intron_19_46273898_46274229	ENSG00000104936.20	-0.449511
intron_2_240525849_240529037	0.653027	Liver	0.977314	ANKMY1	intron_2_241465266_241468454	ENSG00000144504.16	-0.449561
intron_3_126441946_126459653	0.653233	Liver	0.977314	ZXDC	intron_3_126160789_126178496	ENSG00000070476.15	0.449275
intron_8_129903350_129904499	0.653233	Liver	0.977314	CYRIB	intron_8_130915596_130916745	ENSG00000153310.22	-0.449275
intron_10_31831800_31839305	0.469568	Brain_Hypothalamus	0.977315	ARHGAP12	intron_10_32120728_32128233	ENSG00000165322.18	0.723182
intron_16_93325_98145	0.469531	Brain_Hypothalamus	0.977315	NPRL3	intron_16_143323_148143	ENSG00000103148.17	-0.723243
intron_3_72967719_72974977	0.469514	Brain_Hypothalamus	0.977315	GXYLT2	intron_3_73016870_73024128	ENSG00000172986.13	0.72327
intron_17_54947312_54949551	0.600411	Pituitary	0.977315	TOM1L1	intron_17_53024673_53026912	ENSG00000141198.16	-0.52381
intron_1_200641256_200648439	0.600411	Pituitary	0.977315	DDX59	intron_1_200610384_200617567	ENSG00000118197.14	-0.52381
intron_14_90578308_90593486	0.636408	Adipose_Subcutaneous	0.977316	TTC7B	intron_14_91044652_91059830	ENSG00000165914.15	0.472727
intron_16_71456121_71456764	0.636232	Adipose_Subcutaneous	0.977316	ENSG00000261611	intron_16_71490024_71490667	ENSG00000261611.6	-0.472973
intron_16_71456121_71456764	0.636232	Adipose_Subcutaneous	0.977316	ZNF23	intron_16_71490024_71490667	ENSG00000167377.19	-0.472973
intron_17_5422829_5425971	0.636497	Adipose_Subcutaneous	0.977316	RPAIN	intron_17_5326149_5329291	ENSG00000129197.15	-0.472603
intron_1_117078043_117079568	0.63638	Adipose_Subcutaneous	0.977316	TTF2	intron_1_117620665_117622190	ENSG00000116830.12	-0.472767
intron_22_33856802_33919995	0.636175	Adipose_Subcutaneous	0.977316	LARGE1	intron_22_34252790_34315983	ENSG00000133424.22	-0.473054
intron_2_240525849_240529037	0.636517	Adipose_Subcutaneous	0.977316	ANKMY1	intron_2_241465266_241468454	ENSG00000144504.16	-0.472574
intron_2_240525849_240552914	0.636517	Adipose_Subcutaneous	0.977316	ANKMY1	intron_2_241465266_241492331	ENSG00000144504.16	-0.472574
intron_2_33539210_33543512	0.63623	Adipose_Subcutaneous	0.977316	RASGRP3	intron_2_33764277_33768579	ENSG00000152689.18	0.472976
intron_2_55328432_55332566	0.636458	Adipose_Subcutaneous	0.977316	CCDC88A	intron_2_55555568_55559702	ENSG00000115355.18	-0.472656
intron_6_109095575_109146758	0.636322	Adipose_Subcutaneous	0.977316	CEP57L1	intron_6_109416778_109467961	ENSG00000183137.15	-0.472848
intron_6_28393046_28398004	0.636327	Adipose_Subcutaneous	0.977316	ZSCAN12	intron_6_28360823_28365781	ENSG00000158691.15	0.472841
intron_10_74109156_74111909	0.603167	Breast_Mammary_Tissue	0.977316	VCL	intron_10_75868914_75871667	ENSG00000035403.18	-0.519852
intron_10_74109156_74114184	0.603167	Breast_Mammary_Tissue	0.977316	VCL	intron_10_75868914_75873942	ENSG00000035403.18	0.519852
intron_11_552232_552569	0.603186	Breast_Mammary_Tissue	0.977316	LRRC56	intron_11_552232_552569	ENSG00000161328.11	0.519824
intron_17_11978744_11983297	0.653771	Prostate	0.97732	ZNF18	intron_17_11882061_11886614	ENSG00000154957.14	-0.448529
intron_3_57663716_57666123	0.653748	Prostate	0.97732	DENND6A	intron_3_57649443_57651850	ENSG00000174839.13	-0.448562
intron_17_4994475_4995806	0.509089	Artery_Aorta	0.977321	INCA1	intron_17_4897770_4899101	ENSG00000196388.9	-0.660256
intron_17_4994475_4997496	0.509089	Artery_Aorta	0.977321	INCA1	intron_17_4897770_4900791	ENSG00000196388.9	0.660256
intron_10_12091684_12094073	0.654727	Liver	0.977321	DHTKD1	intron_10_12133683_12136072	ENSG00000181192.12	0.447205
intron_10_24466790_24473228	0.654928	Liver	0.977321	KIAA1217	intron_10_24755719_24762157	ENSG00000120549.19	0.446927
intron_10_86472344_86472612	0.655182	Liver	0.977321	WAPL	intron_10_88232101_88232369	ENSG00000062650.20	0.446575
intron_10_95351376_95354882	0.65403	Liver	0.977321	SORBS1	intron_10_97111133_97114639	ENSG00000095637.23	0.44817
intron_11_117351988_117361835	0.655013	Liver	0.977321	CEP164	intron_11_117222704_117232551	ENSG00000110274.16	0.446809
intron_11_63819002_63826928	0.654057	Liver	0.977321	SPINDOC	intron_11_63586474_63594400	ENSG00000168005.9	0.448133
intron_11_7450442_7457796	0.654897	Liver	0.977321	SYT9-AS1	intron_11_7471673_7479027	ENSG00000251364.9	0.44697
intron_13_37025437_37026204	0.655228	Liver	0.977321	SUPT20H	intron_13_37599574_37600341	ENSG00000102710.21	-0.446512
intron_14_103123951_103126310	0.654352	Liver	0.977321	TNFAIP2	intron_14_103590288_103592647	ENSG00000185215.11	0.447725
intron_14_22842717_22843257	0.654609	Liver	0.977321	MMP14	intron_14_23311926_23312466	ENSG00000157227.14	-0.447368
intron_14_24036628_24037743	0.654289	Liver	0.977321	DHRS4L1	intron_14_24505837_24506952	ENSG00000225766.13	0.447811
intron_14_24036628_24037743	0.654289	Liver	0.977321	ENSG00000291039	intron_14_24505837_24506952	ENSG00000291039.1	0.447811
intron_14_77675794_77679880	0.65409	Liver	0.977321	ALKBH1	intron_14_78142137_78146223	ENSG00000100601.10	0.448087
intron_16_47450453_47451396	0.654647	Liver	0.977321	ITFG1	intron_16_47484364_47485307	ENSG00000129636.13	0.447316
intron_17_57675126_57679549	0.654833	Liver	0.977321	MSI2	intron_17_55752487_55756910	ENSG00000153944.12	-0.447059
intron_18_2772372_2777806	0.654116	Liver	0.977321	SMCHD1	intron_18_2772370_2777804	ENSG00000101596.17	-0.448052
intron_18_62264852_62266701	0.654957	Liver	0.977321	RELCH	intron_18_59932085_59933934	ENSG00000134444.15	-0.446886
intron_1_212804651_212807736	0.654653	Liver	0.977321	TATDN3	intron_1_212977993_212981078	ENSG00000203705.11	0.447307
intron_1_214324708_214327622	0.654249	Liver	0.977321	SMYD2	intron_1_214498051_214500965	ENSG00000143499.14	-0.447867
intron_1_23792760_23793008	0.655013	Liver	0.977321	LYPLA2	intron_1_24119250_24119498	ENSG00000011009.11	0.446809
intron_20_25015230_25020010	0.654571	Liver	0.977321	ACSS1	intron_20_24995866_25000646	ENSG00000154930.15	-0.447421
intron_20_25300884_25301332	0.655097	Liver	0.977321	ABHD12	intron_20_25281520_25281968	ENSG00000100997.20	-0.446693
intron_21_44337667_44339118	0.654035	Liver	0.977321	CFAP410	intron_21_45757550_45759001	ENSG00000160226.16	0.448164
intron_22_23686995_23690232	0.654945	Liver	0.977321	ENSG00000291299	intron_22_24029182_24032419	ENSG00000291299.2	0.446903
intron_22_23686995_23690232	0.654945	Liver	0.977321	GUSBP11	intron_22_24029182_24032419	ENSG00000228315.12	0.446903
intron_22_42808890_42810813	0.653771	Liver	0.977321	ARFGAP3	intron_22_43204896_43206819	ENSG00000242247.11	0.448529
intron_2_219228485_219229535	0.654071	Liver	0.977321	ATG9A	intron_2_220093207_220094257	ENSG00000198925.12	-0.448113
intron_2_219229174_219229535	0.654071	Liver	0.977321	ATG9A	intron_2_220093896_220094257	ENSG00000198925.12	0.448113
intron_2_238433695_238435711	0.655013	Liver	0.977321	ASB1	intron_2_239342336_239344352	ENSG00000065802.12	-0.446809
intron_3_122536342_122536934	0.655091	Liver	0.977321	PARP9	intron_3_122255189_122255781	ENSG00000138496.17	0.446701
intron_3_42631316_42632601	0.654225	Liver	0.977321	NKTR	intron_3_42672808_42674093	ENSG00000114857.19	-0.4479
intron_4_102305111_102307436	0.654751	Liver	0.977321	SLC39A8	intron_4_103226268_103228593	ENSG00000138821.14	-0.447172
intron_5_38876373_38881593	0.654833	Liver	0.977321	OSMR	intron_5_38876475_38881695	ENSG00000145623.13	-0.447059
intron_6_116658924_116660736	0.653689	Liver	0.977321	ZUP1	intron_6_116980087_116981899	ENSG00000153975.10	-0.448643
intron_6_13597016_13597728	0.654969	Liver	0.977321	SIRT5	intron_6_13597248_13597960	ENSG00000124523.17	-0.44687
intron_6_31665003_31665861	0.654609	Liver	0.977321	GPANK1	intron_6_31632780_31633638	ENSG00000204438.11	-0.447368
intron_7_1472386_1473072	0.654584	Liver	0.977321	INTS1	intron_7_1512022_1512708	ENSG00000164880.16	-0.447403
intron_7_90596718_90604218	0.654915	Liver	0.977321	CDK14	intron_7_90226032_90233532	ENSG00000058091.17	0.446945
intron_9_129809032_129809342	0.654954	Liver	0.977321	TOR1B	intron_9_132571311_132571621	ENSG00000136816.16	0.446891
intron_9_129809032_129810227	0.654954	Liver	0.977321	TOR1B	intron_9_132571311_132572506	ENSG00000136816.16	-0.446891
intron_9_87726398_87727594	0.654552	Liver	0.977321	CTSL	intron_9_90341313_90342509	ENSG00000135047.16	0.447447
intron_12_50138617_50143074	0.607463	Colon_Sigmoid	0.977322	CERS5	intron_12_50532400_50536857	ENSG00000139624.14	-0.513699
intron_15_47767093_47770497	0.607592	Colon_Sigmoid	0.977322	SEMA6D	intron_15_48059290_48062694	ENSG00000137872.17	-0.513514
intron_16_19707221_19710509	0.607566	Colon_Sigmoid	0.977322	KNOP1	intron_16_19718543_19721831	ENSG00000103550.14	0.51355
intron_16_5072057_5072951	0.607506	Colon_Sigmoid	0.977322	ALG1	intron_16_5122058_5122952	ENSG00000033011.14	0.513636
intron_18_46126767_46128075	0.607302	Colon_Sigmoid	0.977322	HAUS1	intron_18_43706733_43708041	ENSG00000152240.13	0.513929
intron_19_619765_619958	0.607383	Colon_Sigmoid	0.977322	POLRMT	intron_19_619765_619958	ENSG00000099821.14	-0.513812
intron_1_243307883_243307989	0.607553	Colon_Sigmoid	0.977322	SDCCAG8	intron_1_243471185_243471291	ENSG00000054282.16	-0.51357
intron_1_243308177_243316755	0.607553	Colon_Sigmoid	0.977322	SDCCAG8	intron_1_243471479_243480057	ENSG00000054282.16	0.51357
intron_2_37201726_37201863	0.60733	Colon_Sigmoid	0.977322	CEBPZOS	intron_2_37428869_37429006	ENSG00000218739.10	0.513889
intron_5_132378481_132384147	0.607444	Colon_Sigmoid	0.977322	SLC22A5	intron_5_131714173_131719839	ENSG00000197375.14	0.513726
intron_5_132385499_132386253	0.607444	Colon_Sigmoid	0.977322	SLC22A5	intron_5_131721191_131721945	ENSG00000197375.14	-0.513726
intron_9_114423523_114424334	0.607242	Colon_Sigmoid	0.977322	WHRN	intron_9_117185803_117186614	ENSG00000095397.17	-0.514015
intron_9_731266_734748	0.607375	Colon_Sigmoid	0.977322	KANK1	intron_9_731266_734748	ENSG00000107104.21	-0.513825
intron_1_111697497_111703336	0.553351	Muscle_Skeletal	0.977322	RAP1A	intron_1_112240119_112245958	ENSG00000116473.15	0.592746
intron_10_45395936_45412191	0.548129	Skin_Not_Sun_Exposed_Suprapubic	0.977323	ALOX5	intron_10_45891384_45907639	ENSG00000012779.12	0.600567
intron_10_114861334_114861435	0.621973	Testis	0.977326	FHIP2A	intron_10_116621093_116621194	ENSG00000151553.15	-0.493056
intron_10_114861334_114863649	0.621973	Testis	0.977326	FHIP2A	intron_10_116621093_116623408	ENSG00000151553.15	-0.493056
intron_10_114861334_114899490	0.621973	Testis	0.977326	FHIP2A	intron_10_116621093_116659249	ENSG00000151553.15	0.493056
intron_10_20815717_20817600	0.621841	Testis	0.977326	NEBL	intron_10_21104646_21106529	ENSG00000078114.19	0.493243
intron_10_27181581_27186379	0.621483	Testis	0.977326	MASTL	intron_10_27470510_27475308	ENSG00000120539.15	-0.49375
intron_10_43155810_43158715	0.620432	Testis	0.977326	CSGALNACT2	intron_10_43651258_43654163	ENSG00000169826.8	0.495238
intron_10_43158931_43160494	0.620432	Testis	0.977326	CSGALNACT2	intron_10_43654379_43655942	ENSG00000169826.8	0.495238
intron_10_70868433_70869792	0.622783	Testis	0.977326	SGPL1	intron_10_72628190_72629549	ENSG00000166224.18	-0.491909
intron_11_117187699_117188708	0.622538	Testis	0.977326	SIDT2	intron_11_117058415_117059424	ENSG00000149577.16	0.492257
intron_11_18326153_18333060	0.622459	Testis	0.977326	GTF2H1	intron_11_18347700_18354607	ENSG00000110768.12	-0.492368
intron_11_70085542_70087752	0.621539	Testis	0.977326	ANO1	intron_11_69931648_69933858	ENSG00000131620.18	0.493671
intron_11_72237796_72238042	0.621655	Testis	0.977326	INPPL1	intron_11_71948840_71949086	ENSG00000165458.15	-0.493506
intron_11_72237796_72238263	0.621655	Testis	0.977326	INPPL1	intron_11_71948840_71949307	ENSG00000165458.15	0.493506
intron_11_72238175_72238263	0.621655	Testis	0.977326	INPPL1	intron_11_71949219_71949307	ENSG00000165458.15	-0.493506
intron_11_73655907_73660753	0.622606	Testis	0.977326	PLEKHB1	intron_11_73366952_73371798	ENSG00000021300.14	0.49216
intron_12_109511303_109516765	0.620851	Testis	0.977326	UBE3B	intron_12_109949108_109954570	ENSG00000151148.14	-0.494644
intron_12_48108194_48122767	0.6209	Testis	0.977326	PFKM	intron_12_48501977_48516550	ENSG00000152556.17	0.494575
intron_12_9693948_9694760	0.622073	Testis	0.977326	CLEC2D	intron_12_9846544_9847356	ENSG00000069493.15	0.492914
intron_13_102770086_102773682	0.622229	Testis	0.977326	TEX30	intron_13_103422436_103426032	ENSG00000151287.17	-0.492694
intron_14_24441795_24442178	0.62234	Testis	0.977326	SDR39U1	intron_14_24911001_24911384	ENSG00000100445.18	0.492537
intron_14_54483767_54488925	0.620682	Testis	0.977326	GMFB	intron_14_54950485_54955643	ENSG00000197045.13	0.494884
intron_14_75669522_75681545	0.620949	Testis	0.977326	TTLL5	intron_14_76135865_76147888	ENSG00000119685.20	0.494505
intron_14_86007180_86055341	0.620709	Testis	0.977326	LINC02316	intron_14_86473524_86521685	ENSG00000258912.2	-0.494845
intron_15_55417759_55418223	0.622858	Testis	0.977326	PIERCE2	intron_15_55709957_55710421	ENSG00000261652.3	-0.491803
intron_15_64947593_64949841	0.622796	Testis	0.977326	ANKDD1A	intron_15_65239813_65242062	ENSG00000166839.18	0.491892
intron_15_64949972_64950954	0.622796	Testis	0.977326	ANKDD1A	intron_15_65242193_65243169	ENSG00000166839.18	-0.491892
intron_15_89683948_89686431	0.62271	Testis	0.977326	PEX11A	intron_15_90227179_90229662	ENSG00000166821.9	0.492013
intron_16_23688745_23689238	0.621736	Testis	0.977326	PLK1	intron_16_23700066_23700559	ENSG00000166851.15	0.493392
intron_16_3026166_3026251	0.622217	Testis	0.977326	THOC6	intron_16_3076167_3076252	ENSG00000131652.14	-0.492711
intron_16_47511772_47515521	0.621983	Testis	0.977326	PHKB	intron_16_47545683_47549432	ENSG00000102893.18	-0.493042
intron_16_68191775_68226350	0.622858	Testis	0.977326	NFATC3	intron_16_68225678_68260253	ENSG00000072736.19	0.491803
intron_16_72017106_72021124	0.622114	Testis	0.977326	DHODH	intron_16_72051005_72055023	ENSG00000102967.12	0.492857
intron_17_29618632_29618790	0.622262	Testis	0.977326	CORO6	intron_17_27945650_27945808	ENSG00000167549.19	0.492647
intron_17_43642032_43643488	0.622674	Testis	0.977326	MEOX1	intron_17_41719400_41720856	ENSG00000005102.14	-0.492063
intron_17_6758224_6759662	0.622114	Testis	0.977326	XAF1	intron_17_6661543_6662981	ENSG00000132530.17	0.492857
intron_17_6760601_6762155	0.622114	Testis	0.977326	XAF1	intron_17_6663920_6665474	ENSG00000132530.17	-0.492857
intron_17_69147613_69149033	0.621406	Testis	0.977326	ABCA10	intron_17_67143754_67145174	ENSG00000154263.18	0.493858
intron_17_75263507_75265702	0.620369	Testis	0.977326	MRPS7	intron_17_73259588_73261783	ENSG00000125445.11	0.495327
intron_17_78077334_78079395	0.622042	Testis	0.977326	TNRC6C	intron_17_76073415_76075476	ENSG00000078687.18	-0.492958
intron_18_14184102_14188005	0.622852	Testis	0.977326	ANKRD20A5P	intron_18_14184101_14188004	ENSG00000186481.17	0.491813
intron_18_14188111_14189176	0.622852	Testis	0.977326	ANKRD20A5P	intron_18_14188110_14189175	ENSG00000186481.17	0.491813
intron_19_10180234_10180350	0.62209	Testis	0.977326	DNMT1	intron_19_10290910_10291026	ENSG00000130816.17	0.492891
intron_19_15184450_15184906	0.621315	Testis	0.977326	NOTCH3	intron_19_15295261_15295717	ENSG00000074181.9	-0.493988
intron_19_35742803_35743809	0.620909	Testis	0.977326	U2AF1L4	intron_19_36233704_36234710	ENSG00000161265.15	0.494563
intron_19_36215196_36228748	0.622042	Testis	0.977326	ZNF146	intron_19_36706098_36719650	ENSG00000167635.12	-0.492958
intron_19_39342576_39348288	0.621906	Testis	0.977326	SAMD4B	intron_19_39833216_39838928	ENSG00000179134.16	0.493151
intron_19_50026122_50030892	0.620866	Testis	0.977326	ZNF473	intron_19_50529379_50534149	ENSG00000142528.16	-0.494624
intron_19_58575588_58581245	0.621906	Testis	0.977326	CENPBD2P	intron_19_59086955_59092612	ENSG00000213753.11	0.493151
intron_19_8374608_8376962	0.620928	Testis	0.977326	RAB11B-AS1	intron_19_8439492_8441846	ENSG00000269386.6	-0.494536
intron_19_9614103_9617045	0.621036	Testis	0.977326	ZNF561	intron_19_9724779_9727721	ENSG00000171469.11	-0.494382
intron_1_109657279_109657590	0.621841	Testis	0.977326	GSTM4	intron_1_110199901_110200212	ENSG00000168765.19	-0.493243
intron_1_109657279_109657772	0.621841	Testis	0.977326	GSTM4	intron_1_110199901_110200394	ENSG00000168765.19	0.493243
intron_1_109657671_109657772	0.621841	Testis	0.977326	GSTM4	intron_1_110200293_110200394	ENSG00000168765.19	-0.493243
intron_1_111347049_111347674	0.622277	Testis	0.977326	PIFO	intron_1_111889671_111890296	ENSG00000173947.14	0.492625
intron_1_156925015_156927185	0.622858	Testis	0.977326	LRRC71	intron_1_156894807_156896977	ENSG00000160838.14	0.491803
intron_1_180314722_180397516	0.622783	Testis	0.977326	ACBD6	intron_1_180283857_180366651	ENSG00000230124.8	-0.491909
intron_1_211946705_211952569	0.620279	Testis	0.977326	INTS7	intron_1_212120047_212125911	ENSG00000143493.13	0.495455
intron_1_46594280_46604185	0.621539	Testis	0.977326	MKNK1	intron_1_47059952_47069857	ENSG00000079277.22	0.493671
intron_1_46594280_46604227	0.621539	Testis	0.977326	MKNK1	intron_1_47059952_47069899	ENSG00000079277.22	-0.493671
intron_20_62010165_62012815	0.622558	Testis	0.977326	TAF4	intron_20_60585221_60587871	ENSG00000130699.20	0.492228
intron_21_13925293_13932228	0.622393	Testis	0.977326	ENSG00000290581	intron_21_15297614_15304549	ENSG00000290581.1	-0.492462
intron_21_33631557_33641681	0.621791	Testis	0.977326	CRYZL1	intron_21_35003863_35013987	ENSG00000205758.12	0.493314
intron_21_33641305_33641681	0.621791	Testis	0.977326	CRYZL1	intron_21_35013611_35013987	ENSG00000205758.12	-0.493314
intron_21_44788095_44801284	0.62234	Testis	0.977326	UBE2G2	intron_21_46208010_46221199	ENSG00000184787.19	-0.492537
intron_22_19972827_19972925	0.620636	Testis	0.977326	ARVCF	intron_22_19960350_19960448	ENSG00000099889.14	0.494949
intron_22_20143756_20145229	0.620611	Testis	0.977326	ZDHHC8	intron_22_20131279_20132752	ENSG00000099904.16	0.494984
intron_22_31809647_31810521	0.622771	Testis	0.977326	DEPDC5	intron_22_32205633_32206507	ENSG00000100150.20	0.491927
intron_22_31809647_31810521	0.622771	Testis	0.977326	ENSG00000285404	intron_22_32205633_32206507	ENSG00000285404.1	0.491927
intron_22_46245238_46250256	0.621358	Testis	0.977326	CDPF1	intron_22_46641135_46646153	ENSG00000205643.11	-0.493927
intron_2_120252980_120278618	0.620634	Testis	0.977326	RALB	intron_2_121010556_121036194	ENSG00000144118.14	-0.494952
intron_2_127986959_127989564	0.622042	Testis	0.977326	SAP130	intron_2_128744533_128747138	ENSG00000136715.19	0.492958
intron_2_127986962_127989564	0.622042	Testis	0.977326	SAP130	intron_2_128744536_128747138	ENSG00000136715.19	-0.492958
intron_2_149160835_149161449	0.622865	Testis	0.977326	LYPD6B	intron_2_150017349_150017963	ENSG00000150556.17	-0.491794
intron_2_149160835_149205253	0.622865	Testis	0.977326	LYPD6B	intron_2_150017349_150061767	ENSG00000150556.17	0.491794
intron_2_169821273_169821943	0.621036	Testis	0.977326	METTL5	intron_2_170677783_170678453	ENSG00000138382.15	-0.494382
intron_2_218638808_218640664	0.621752	Testis	0.977326	ZNF142	intron_2_219503531_219505387	ENSG00000115568.16	-0.493369
intron_2_218659743_218660037	0.621752	Testis	0.977326	BCS1L	intron_2_219524466_219524760	ENSG00000074582.15	0.493369
intron_2_218660166_218660939	0.621752	Testis	0.977326	BCS1L	intron_2_219524889_219525662	ENSG00000074582.15	0.493369
intron_2_219544893_219547506	0.622262	Testis	0.977326	TMEM198	intron_2_220409615_220412228	ENSG00000188760.11	-0.492647
intron_2_224920_229966	0.622042	Testis	0.977326	SH3YL1	intron_2_224920_229966	ENSG00000035115.22	0.492958
intron_2_28709499_28736027	0.621715	Testis	0.977326	PPP1CB-DT	intron_2_28932365_28958893	ENSG00000226833.7	-0.493421
intron_2_99155051_99161957	0.620709	Testis	0.977326	LIPT1	intron_2_99771514_99778420	ENSG00000144182.17	-0.494845
intron_2_99155544_99156301	0.620709	Testis	0.977326	LIPT1	intron_2_99772007_99772764	ENSG00000144182.17	-0.494845
intron_3_12569003_12570071	0.622262	Testis	0.977326	MKRN2	intron_3_12610502_12611570	ENSG00000075975.17	0.492647
intron_3_127535463_127537645	0.621751	Testis	0.977326	LINC01471	intron_3_127254306_127256488	ENSG00000239921.6	0.49337
intron_3_182842122_182845458	0.621973	Testis	0.977326	ATP11B	intron_3_182559910_182563246	ENSG00000058063.16	-0.493056
intron_3_196927879_196929633	0.622796	Testis	0.977326	SENP5	intron_3_196654750_196656504	ENSG00000119231.11	0.491892
intron_3_31733157_31733257	0.622428	Testis	0.977326	OSBPL10	intron_3_31774649_31774749	ENSG00000144645.16	0.492412
intron_3_47816128_47818022	0.621428	Testis	0.977326	DHX30	intron_3_47857618_47859512	ENSG00000132153.15	-0.493827
intron_3_87227556_87240699	0.620588	Testis	0.977326	CHMP2B	intron_3_87276706_87289849	ENSG00000083937.10	0.495017
intron_3_97793402_97798024	0.622262	Testis	0.977326	ARL6	intron_3_97512246_97516868	ENSG00000113966.11	0.492647
intron_4_108171979_108173419	0.622765	Testis	0.977326	LEF1-AS1	intron_4_109093135_109094575	ENSG00000232021.9	-0.491935
intron_4_113049812_113151080	0.622138	Testis	0.977326	ANK2	intron_4_113970968_114072236	ENSG00000145362.21	0.492823
intron_4_127939997_127942045	0.620526	Testis	0.977326	MFSD8	intron_4_128861152_128863200	ENSG00000164073.11	0.495105
intron_4_184682336_184685409	0.622393	Testis	0.977326	PRIMPOL	intron_4_185603490_185606563	ENSG00000164306.11	0.492462
intron_4_3423641_3425464	0.620382	Testis	0.977326	RGS12	intron_4_3425368_3427191	ENSG00000159788.20	0.495309
intron_4_55377770_55380796	0.621715	Testis	0.977326	SRD5A3-AS1	intron_4_56243937_56246963	ENSG00000249700.9	0.493421
intron_4_76136412_76144149	0.620565	Testis	0.977326	NUP54	intron_4_77057565_77065302	ENSG00000138750.16	-0.49505
intron_4_77011921_77014856	0.620369	Testis	0.977326	SEPTIN11	intron_4_77933074_77936009	ENSG00000138758.12	-0.495327
intron_4_86767976_86769769	0.622858	Testis	0.977326	PTPN13	intron_4_87689129_87690922	ENSG00000163629.13	0.491803
intron_4_94576034_94585565	0.621765	Testis	0.977326	PDLIM5	intron_4_95497185_95506716	ENSG00000163110.15	-0.493351
intron_5_139127853_139133334	0.621349	Testis	0.977326	SIL1	intron_5_138463542_138469023	ENSG00000120725.13	0.493939
intron_5_150379732_150387943	0.622294	Testis	0.977326	TCOF1	intron_5_149759295_149767506	ENSG00000070814.22	-0.492602
intron_5_43292973_43294056	0.622262	Testis	0.977326	HMGCS1	intron_5_43293075_43294158	ENSG00000112972.15	-0.492647
intron_6_4122046_4125912	0.620582	Testis	0.977326	TEX56P	intron_6_4122280_4126146	ENSG00000185689.17	0.495026
intron_7_100353123_100353210	0.620971	Testis	0.977326	PILRB	intron_7_99950746_99950833	ENSG00000121716.21	-0.494475
intron_7_100353123_100353210	0.620971	Testis	0.977326	PVRIG2P	intron_7_99950746_99950833	ENSG00000235333.3	-0.494475
intron_7_100353123_100353210	0.620971	Testis	0.977326	STAG3L5P-PVRIG2P-PILRB	intron_7_99950746_99950833	ENSG00000272752.6	-0.494475
intron_7_100353270_100355143	0.620971	Testis	0.977326	PILRB	intron_7_99950893_99952766	ENSG00000121716.21	-0.494475
intron_7_103097348_103098299	0.620309	Testis	0.977326	ARMC10	intron_7_102737795_102738746	ENSG00000170632.14	-0.495413
intron_7_128396695_128396932	0.620555	Testis	0.977326	IMPDH1	intron_7_128036749_128036986	ENSG00000106348.18	0.495063
intron_7_151236590_151237374	0.622187	Testis	0.977326	CHPF2	intron_7_150933676_150934460	ENSG00000033100.17	-0.492754
intron_7_30563893_30568833	0.622618	Testis	0.977326	GARS1-DT	intron_7_30603509_30608449	ENSG00000196295.13	0.492143
intron_7_30853459_30859257	0.620761	Testis	0.977326	ENSG00000250424	intron_7_30893075_30898873	ENSG00000250424.4	0.494773
intron_7_30853459_30859257	0.620761	Testis	0.977326	INMT-MINDY4	intron_7_30893075_30898873	ENSG00000254959.6	0.494773
intron_7_30853459_30859257	0.620761	Testis	0.977326	MINDY4	intron_7_30893075_30898873	ENSG00000106125.14	0.494773
intron_7_65976202_65979399	0.622114	Testis	0.977326	GUSB	intron_7_65441189_65444386	ENSG00000169919.17	-0.492857
intron_8_144774605_144778038	0.620244	Testis	0.977326	ZNF34	intron_8_145999990_146003423	ENSG00000196378.13	-0.495504
intron_8_25834442_25839965	0.621539	Testis	0.977326	ENSG00000254178	intron_8_25691958_25697481	ENSG00000254178.1	0.493671
intron_9_111597432_111599339	0.620866	Testis	0.977326	PTGR1	intron_9_114359712_114361619	ENSG00000106853.20	0.494624
intron_9_125171180_125171909	0.622226	Testis	0.977326	PPP6C	intron_9_127933459_127934188	ENSG00000119414.12	0.492698
intron_9_125171180_125189644	0.622322	Testis	0.977326	PPP6C	intron_9_127933459_127951923	ENSG00000119414.12	0.492563
intron_9_37501844_37503043	0.621323	Testis	0.977326	POLR1E	intron_9_37501841_37503040	ENSG00000137054.16	-0.493976
intron_16_11384008_11384216	0.603221	Breast_Mammary_Tissue	0.977327	ENSG00000188897	intron_16_11477865_11478073	ENSG00000188897.10	-0.519774
intron_3_48682135_48682348	0.653837	Prostate	0.977328	NCKIPSD	intron_3_48719568_48719781	ENSG00000213672.8	0.448439
intron_3_48682156_48682348	0.653837	Prostate	0.977328	NCKIPSD	intron_3_48719589_48719781	ENSG00000213672.8	-0.448439
intron_10_11852215_11862912	0.570482	Lung	0.977329	PROSER2	intron_10_11894214_11904911	ENSG00000148426.13	0.567341
intron_10_12100262_12101042	0.571368	Lung	0.977329	DHTKD1	intron_10_12142261_12143041	ENSG00000181192.12	-0.566038
intron_10_121503941_121515117	0.568645	Lung	0.977329	FGFR2	intron_10_123263455_123274631	ENSG00000066468.24	-0.570048
intron_10_121503941_121515123	0.568645	Lung	0.977329	FGFR2	intron_10_123263455_123274637	ENSG00000066468.24	-0.570048
intron_10_121924329_121928347	0.571795	Lung	0.977329	ATE1	intron_10_123683844_123687862	ENSG00000107669.19	0.56541
intron_10_125039155_125160319	0.570329	Lung	0.977329	CTBP2	intron_10_126727724_126848888	ENSG00000175029.17	-0.567568
intron_10_133293769_133295187	0.570144	Lung	0.977329	TUBGCP2	intron_10_135107273_135108691	ENSG00000130640.15	-0.567839
intron_10_79921988_79922662	0.5697	Lung	0.977329	MBL1P	intron_10_81681744_81682418	ENSG00000242600.8	-0.568493
intron_10_97450536_97451671	0.570941	Lung	0.977329	ZDHHC16	intron_10_99210293_99211428	ENSG00000171307.19	0.566667
intron_10_97568141_97570138	0.568391	Lung	0.977329	UBTD1	intron_10_99327898_99329895	ENSG00000165886.5	0.570423
intron_11_1995998_1996079	0.569488	Lung	0.977329	H19	intron_11_2017228_2017309	ENSG00000130600.21	-0.568806
intron_11_34090678_34091906	0.570012	Lung	0.977329	CAPRIN1	intron_11_34112225_34113453	ENSG00000135387.21	0.568033
intron_11_532630_533277	0.571296	Lung	0.977329	HRAS	intron_11_532630_533277	ENSG00000174775.18	0.566144
intron_11_60378616_60383129	0.569526	Lung	0.977329	MS4A7	intron_11_60146089_60150602	ENSG00000166927.13	-0.56875
intron_11_60378664_60383129	0.569526	Lung	0.977329	MS4A7	intron_11_60146137_60150602	ENSG00000166927.13	0.56875
intron_11_6534173_6538383	0.572112	Lung	0.977329	DNHD1	intron_11_6555403_6559613	ENSG00000179532.13	-0.564943
intron_11_71444215_71444855	0.57256	Lung	0.977329	DHCR7	intron_11_71155261_71155901	ENSG00000172893.18	0.564286
intron_11_71957264_71960750	0.569042	Lung	0.977329	RNF121	intron_11_71668310_71671796	ENSG00000137522.18	0.569464
intron_11_7435977_7440127	0.571771	Lung	0.977329	SYT9-AS1	intron_11_7457208_7461358	ENSG00000251364.9	0.565445
intron_12_122511188_122514712	0.56872	Lung	0.977329	RSRC2	intron_12_122995735_122999259	ENSG00000111011.18	0.569937
intron_12_14507118_14511260	0.568207	Lung	0.977329	PLBD1	intron_12_14660052_14664194	ENSG00000121316.11	-0.570693
intron_12_52056159_52056494	0.568216	Lung	0.977329	NR4A1	intron_12_52449943_52450278	ENSG00000123358.20	0.570681
intron_12_52056645_52056890	0.568216	Lung	0.977329	NR4A1	intron_12_52450429_52450674	ENSG00000123358.20	0.570681
intron_12_52056645_52057057	0.568216	Lung	0.977329	NR4A1	intron_12_52450429_52450841	ENSG00000123358.20	-0.570681
intron_12_6846903_6848061	0.57021	Lung	0.977329	CDCA3	intron_12_6956067_6957225	ENSG00000111665.12	-0.567742
intron_12_7923024_7924410	0.571742	Lung	0.977329	SLC2A3	intron_12_8075620_8077006	ENSG00000059804.16	-0.565488
intron_12_88064115_88068522	0.571479	Lung	0.977329	CEP290	intron_12_88457892_88462299	ENSG00000198707.17	-0.565875
intron_13_99864911_99866240	0.571627	Lung	0.977329	CLYBL	intron_13_100517165_100518494	ENSG00000125246.16	-0.565657
intron_14_24269163_24269491	0.571052	Lung	0.977329	RABGGTA	intron_14_24738369_24738697	ENSG00000100949.15	0.566502
intron_14_24269401_24269491	0.571052	Lung	0.977329	RABGGTA	intron_14_24738607_24738697	ENSG00000100949.15	-0.566502
intron_14_50532158_50532400	0.571892	Lung	0.977329	MAP4K5	intron_14_50998876_50999118	ENSG00000012983.12	-0.565268
intron_14_72943096_72945884	0.570329	Lung	0.977329	DCAF4	intron_14_73409804_73412592	ENSG00000119599.17	0.567568
intron_15_42402558_42402794	0.570164	Lung	0.977329	CAPN3	intron_15_42694756_42694992	ENSG00000092529.25	-0.56781
intron_15_52019376_52045830	0.569402	Lung	0.977329	MAPK6	intron_15_52311573_52338027	ENSG00000069956.14	0.568932
intron_15_55354978_55355286	0.5689	Lung	0.977329	PIGB	intron_15_55647176_55647484	ENSG00000069943.10	0.569672
intron_15_73947223_73947807	0.568285	Lung	0.977329	LOXL1	intron_15_74239564_74240148	ENSG00000129038.16	0.570579
intron_15_78932038_78932372	0.569419	Lung	0.977329	CTSH	intron_15_79224380_79224714	ENSG00000103811.18	-0.568908
intron_15_78932041_78932372	0.569419	Lung	0.977329	CTSH	intron_15_79224383_79224714	ENSG00000103811.18	-0.568908
intron_15_79889354_79896872	0.571537	Lung	0.977329	MTHFS	intron_15_80181696_80189214	ENSG00000136371.11	0.565789
intron_15_82138842_82151451	0.572341	Lung	0.977329	EFL1	intron_15_82431183_82443792	ENSG00000140598.16	-0.564607
intron_15_85769820_85794766	0.567981	Lung	0.977329	KLHL25	intron_15_86313051_86337997	ENSG00000183655.13	0.571028
intron_15_90912279_90912517	0.569663	Lung	0.977329	MAN2A2	intron_15_91455509_91455747	ENSG00000196547.15	-0.568548
intron_15_90912279_90912542	0.569663	Lung	0.977329	MAN2A2	intron_15_91455509_91455772	ENSG00000196547.15	0.568548
intron_16_57772288_57779361	0.571493	Lung	0.977329	KIFC3	intron_16_57806200_57813273	ENSG00000140859.16	-0.565854
intron_16_57772288_57785464	0.571493	Lung	0.977329	KIFC3	intron_16_57806200_57819376	ENSG00000140859.16	0.565854
intron_16_70678409_70679315	0.569123	Lung	0.977329	MTSS2	intron_16_70712312_70713218	ENSG00000132613.16	-0.569343
intron_16_8806407_8811079	0.571139	Lung	0.977329	PMM2	intron_16_8900264_8904936	ENSG00000140650.13	0.566374
intron_16_88657247_88657436	0.569148	Lung	0.977329	MVD	intron_16_88723655_88723844	ENSG00000167508.12	0.569307
intron_16_89291183_89305206	0.570836	Lung	0.977329	ANKRD11	intron_16_89357591_89371614	ENSG00000167522.17	0.56682
intron_17_27587674_27588475	0.569488	Lung	0.977329	KSR1	intron_17_25914700_25915501	ENSG00000141068.15	-0.568805
intron_17_4676812_4682502	0.570664	Lung	0.977329	PELP1	intron_17_4580107_4585797	ENSG00000141456.16	0.567073
intron_17_47213826_47219904	0.570762	Lung	0.977329	MYL4	intron_17_45291192_45297270	ENSG00000198336.9	0.566929
intron_17_48110767_48112031	0.569865	Lung	0.977329	SNX11	intron_17_46188129_46189393	ENSG00000002919.15	0.56825
intron_17_59930174_59930358	0.572093	Lung	0.977329	RPS6KB1	intron_17_58007535_58007719	ENSG00000108443.14	-0.564972
intron_17_60083766_60085103	0.571996	Lung	0.977329	WFDC21P	intron_17_58161127_58162464	ENSG00000261040.9	0.565114
intron_17_60211118_60211376	0.572152	Lung	0.977329	USP32	intron_17_58288479_58288737	ENSG00000170832.13	0.564885
intron_17_6600458_6606873	0.568751	Lung	0.977329	KIAA0753	intron_17_6503778_6510193	ENSG00000198920.11	0.569892
intron_17_69271289_69273943	0.56938	Lung	0.977329	ABCA5	intron_17_67267430_67270084	ENSG00000154265.16	0.568965
intron_17_69271289_69273959	0.56938	Lung	0.977329	ABCA5	intron_17_67267430_67270100	ENSG00000154265.16	-0.568965
intron_17_73233325_73235476	0.571817	Lung	0.977329	C17orf80	intron_17_71229464_71231615	ENSG00000141219.16	0.565378
intron_17_7403390_7403627	0.568251	Lung	0.977329	TMEM256	intron_17_7306709_7306946	ENSG00000205544.4	0.570629
intron_17_75902154_75904540	0.569031	Lung	0.977329	ENSG00000267426	intron_17_73898235_73900621	ENSG00000267426.5	0.569479
intron_17_75902154_75904540	0.569031	Lung	0.977329	MRPL38	intron_17_73898235_73900621	ENSG00000204316.13	0.569479
intron_17_75930047_75931229	0.571052	Lung	0.977329	FBF1	intron_17_73926128_73927310	ENSG00000188878.20	-0.566503
intron_17_7626614_7626753	0.570459	Lung	0.977329	SAT2	intron_17_7529932_7530071	ENSG00000141504.12	-0.567376
intron_17_7627414_7627557	0.570459	Lung	0.977329	SAT2	intron_17_7530732_7530875	ENSG00000141504.12	-0.567376
intron_17_7627414_7627570	0.570459	Lung	0.977329	SAT2	intron_17_7530732_7530888	ENSG00000141504.12	0.567376
intron_17_80415821_80421828	0.568724	Lung	0.977329	ENDOV	intron_17_78389621_78395628	ENSG00000173818.17	0.569932
intron_17_80625793_80643728	0.570329	Lung	0.977329	RPTOR	intron_17_78599593_78617528	ENSG00000141564.16	0.567568
intron_17_9934244_9940126	0.572523	Lung	0.977329	GAS7	intron_17_9837561_9843443	ENSG00000007237.19	-0.564339
intron_18_54271485_54273926	0.570941	Lung	0.977329	POLI	intron_18_51797855_51800296	ENSG00000101751.11	-0.566667
intron_18_74496431_74499882	0.571588	Lung	0.977329	CNDP2	intron_18_72163666_72167117	ENSG00000133313.15	-0.565714
intron_18_74496431_74499937	0.571588	Lung	0.977329	CNDP2	intron_18_72163666_72167172	ENSG00000133313.15	0.565714
intron_19_36151755_36152393	0.56841	Lung	0.977329	COX7A1	intron_19_36642657_36643295	ENSG00000161281.11	-0.570395
intron_19_40268685_40269423	0.570543	Lung	0.977329	AKT2	intron_19_40774592_40775330	ENSG00000105221.18	0.567251
intron_19_52406643_52408226	0.569647	Lung	0.977329	ZNF528	intron_19_52909896_52911479	ENSG00000167555.14	-0.568571
intron_19_9531067_9532845	0.572512	Lung	0.977329	ZNF426	intron_19_9641743_9643521	ENSG00000130818.12	-0.564356
intron_19_9533966_9535188	0.572512	Lung	0.977329	ZNF426	intron_19_9644642_9645864	ENSG00000130818.12	0.564356
intron_19_9533966_9536208	0.572512	Lung	0.977329	ZNF426	intron_19_9644642_9646884	ENSG00000130818.12	-0.564356
intron_19_9535279_9536208	0.572512	Lung	0.977329	ZNF426	intron_19_9645955_9646884	ENSG00000130818.12	-0.564356
intron_19_9567109_9567648	0.568029	Lung	0.977329	ZNF121	intron_19_9677785_9678324	ENSG00000197961.12	0.570957
intron_19_9567109_9568095	0.568029	Lung	0.977329	ZNF121	intron_19_9677785_9678771	ENSG00000197961.12	-0.570957
intron_1_110232597_110232911	0.572448	Lung	0.977329	KCNC4	intron_1_110775219_110775533	ENSG00000116396.15	-0.564451
intron_1_113100488_113107594	0.571658	Lung	0.977329	LRIG2	intron_1_113643110_113650216	ENSG00000198799.12	0.565611
intron_1_1256125_1256992	0.572308	Lung	0.977329	UBE2J2	intron_1_1191505_1192372	ENSG00000160087.21	0.564655
intron_1_147659775_147669830	0.569626	Lung	0.977329	ACP6	intron_1_147131890_147141952	ENSG00000162836.12	-0.568602
intron_1_155060832_155062245	0.571205	Lung	0.977329	ADAM15	intron_1_155033308_155034721	ENSG00000143537.14	-0.566277
intron_1_156259163_156260451	0.570603	Lung	0.977329	SMG5	intron_1_156228954_156230242	ENSG00000198952.8	-0.567164
intron_1_178032495_178033027	0.570664	Lung	0.977329	CRYZL2P	intron_1_178001630_178002162	ENSG00000242193.11	-0.567073
intron_1_223814353_223818206	0.569148	Lung	0.977329	TP53BP2	intron_1_224002055_224005908	ENSG00000143514.18	-0.569307
intron_1_26185186_26187168	0.568391	Lung	0.977329	CNKSR1	intron_1_26511677_26513659	ENSG00000142675.18	0.570423
intron_1_37868614_37872930	0.5697	Lung	0.977329	INPP5B	intron_1_38334286_38338602	ENSG00000204084.13	0.568493
intron_1_43858308_43894383	0.572274	Lung	0.977329	ST3GAL3	intron_1_44323980_44360055	ENSG00000126091.21	0.564706
intron_1_46031585_46032178	0.571926	Lung	0.977329	MAST2	intron_1_46497257_46497850	ENSG00000086015.23	-0.565217
intron_1_7787246_7788045	0.570844	Lung	0.977329	PER3	intron_1_7847306_7848105	ENSG00000049246.15	-0.566809
intron_20_1458274_1472715	0.568279	Lung	0.977329	NSFL1C	intron_20_1438919_1453360	ENSG00000088833.18	-0.570588
intron_20_1464426_1466720	0.568311	Lung	0.977329	NSFL1C	intron_20_1445071_1447365	ENSG00000088833.18	0.570541
intron_20_44215003_44224821	0.568835	Lung	0.977329	OSER1-DT	intron_20_42843643_42853461	ENSG00000223891.7	-0.569767
intron_20_5578611_5580008	0.570505	Lung	0.977329	GPCPD1	intron_20_5559257_5560654	ENSG00000125772.14	-0.567308
intron_21_29008621_29009595	0.571274	Lung	0.977329	RWDD2B	intron_21_30380942_30381916	ENSG00000156253.7	-0.566176
intron_21_29008621_29019211	0.571274	Lung	0.977329	RWDD2B	intron_21_30380942_30391532	ENSG00000156253.7	0.566176
intron_21_29009692_29019211	0.571274	Lung	0.977329	RWDD2B	intron_21_30382013_30391532	ENSG00000156253.7	-0.566176
intron_22_28695873_28699838	0.5713	Lung	0.977329	CHEK2	intron_22_29091861_29095826	ENSG00000183765.23	0.566138
intron_22_29971062_29978442	0.572424	Lung	0.977329	MTMR3	intron_22_30367051_30374431	ENSG00000100330.16	-0.564485
intron_22_36259856_36261596	0.56986	Lung	0.977329	APOL1	intron_22_36655902_36657642	ENSG00000100342.22	0.568257
intron_22_36767365_36767783	0.56938	Lung	0.977329	IFT27	intron_22_37163409_37163827	ENSG00000100360.15	-0.568965
intron_22_50571539_50572006	0.569123	Lung	0.977329	CHKB-CPT1B	intron_22_51009968_51010435	ENSG00000254413.8	0.569343
intron_22_50571539_50572006	0.569123	Lung	0.977329	CPT1B	intron_22_51009968_51010435	ENSG00000205560.13	0.569343
intron_2_100563073_100566503	0.568137	Lung	0.977329	PDCL3	intron_2_101179535_101182965	ENSG00000115539.14	0.570797
intron_2_174585611_174682774	0.570233	Lung	0.977329	WIPF1	intron_2_175450339_175547502	ENSG00000115935.19	-0.567708
intron_2_181531776_181534272	0.571274	Lung	0.977329	ITGA4	intron_2_182396503_182398999	ENSG00000115232.14	-0.566176
intron_2_191010004_191013525	0.571439	Lung	0.977329	STAT1	intron_2_191874730_191878251	ENSG00000115415.21	-0.565934
intron_2_201399493_201401018	0.571099	Lung	0.977329	TRAK2	intron_2_202264216_202265741	ENSG00000115993.13	0.566434
intron_2_227352573_227355677	0.569055	Lung	0.977329	MFF	intron_2_228217289_228220393	ENSG00000168958.21	-0.569444
intron_2_63174832_63259307	0.569012	Lung	0.977329	WDPCP	intron_2_63401967_63486442	ENSG00000143951.16	-0.569507
intron_2_71400518_71401956	0.570519	Lung	0.977329	ZNF638	intron_2_71627648_71629086	ENSG00000075292.19	0.567288
intron_3_139518522_139538781	0.568725	Lung	0.977329	RBP1	intron_3_139237364_139257623	ENSG00000114115.10	-0.56993
intron_3_52534877_52540424	0.569123	Lung	0.977329	SMIM4	intron_3_52568893_52574440	ENSG00000168273.8	-0.569343
intron_3_98521442_98522849	0.571214	Lung	0.977329	CLDND1	intron_3_98240286_98241693	ENSG00000080822.17	0.566265
intron_4_112429253_112435148	0.56995	Lung	0.977329	ALPK1	intron_4_113350409_113356304	ENSG00000073331.18	-0.568126
intron_4_17581814_17582288	0.572328	Lung	0.977329	LAP3	intron_4_17583437_17583911	ENSG00000002549.13	0.564626
intron_4_17581814_17583483	0.572328	Lung	0.977329	LAP3	intron_4_17583437_17585106	ENSG00000002549.13	-0.564626
intron_4_17582393_17583483	0.572328	Lung	0.977329	LAP3	intron_4_17584016_17585106	ENSG00000002549.13	0.564626
intron_4_17585136_17585951	0.572328	Lung	0.977329	LAP3	intron_4_17586759_17587574	ENSG00000002549.13	-0.564626
intron_4_17585136_17588819	0.572328	Lung	0.977329	LAP3	intron_4_17586759_17590442	ENSG00000002549.13	0.564626
intron_4_17586238_17588819	0.572328	Lung	0.977329	LAP3	intron_4_17587861_17590442	ENSG00000002549.13	-0.564626
intron_4_2964122_2965243	0.570717	Lung	0.977329	GRK4	intron_4_2965849_2966970	ENSG00000125388.20	-0.566996
intron_4_56453761_56459372	0.571999	Lung	0.977329	PAICS	intron_4_57319927_57325538	ENSG00000128050.9	-0.565111
intron_4_70789592_70793785	0.56893	Lung	0.977329	RUFY3	intron_4_71655309_71659502	ENSG00000018189.13	-0.569629
intron_4_8607425_8612027	0.571836	Lung	0.977329	CPZ	intron_4_8609152_8613754	ENSG00000109625.19	-0.56535
intron_4_8611269_8612027	0.571836	Lung	0.977329	GPR78	intron_4_8612996_8613754	ENSG00000155269.12	0.56535
intron_4_88712017_88722151	0.57256	Lung	0.977329	FAM13A-AS1	intron_4_89633168_89643302	ENSG00000248019.3	-0.564286
intron_5_176958154_176968555	0.571274	Lung	0.977329	UIMC1	intron_5_176385155_176395556	ENSG00000087206.17	0.566176
intron_5_36976402_36984676	0.570805	Lung	0.977329	NIPBL	intron_5_36976504_36984778	ENSG00000164190.19	0.566866
intron_5_6652008_6656078	0.569801	Lung	0.977329	SRD5A1	intron_5_6652121_6656191	ENSG00000145545.12	-0.568345
intron_5_81255214_81256915	0.569547	Lung	0.977329	CKMT2	intron_5_80551033_80552734	ENSG00000131730.16	-0.568718
intron_6_124941524_124947931	0.57008	Lung	0.977329	RNF217-AS1	intron_6_125262670_125269077	ENSG00000236548.3	0.567934
intron_6_157198907_157200705	0.57206	Lung	0.977329	ARID1B	intron_6_157520041_157521839	ENSG00000049618.25	-0.56502
intron_7_111847126_111863372	0.571926	Lung	0.977329	DOCK4	intron_7_111487182_111503428	ENSG00000128512.24	-0.565217
intron_7_27526372_27531192	0.570879	Lung	0.977329	HIBADH	intron_7_27565991_27570811	ENSG00000106049.9	-0.566758
intron_7_45157886_45177309	0.569123	Lung	0.977329	RAMP3	intron_7_45197485_45216908	ENSG00000122679.8	-0.569343
intron_7_74060032_74062210	0.571197	Lung	0.977329	ELN-AS1	intron_7_73474362_73476540	ENSG00000232415.2	0.56629
intron_8_109364636_109381370	0.572274	Lung	0.977329	PKHD1L1	intron_8_110376865_110393599	ENSG00000205038.12	-0.564706
intron_8_143567465_143567786	0.569526	Lung	0.977329	MROH6	intron_8_144649635_144649956	ENSG00000204839.9	-0.56875
intron_8_19959380_19960901	0.569887	Lung	0.977329	LPL	intron_8_19816891_19818412	ENSG00000175445.17	-0.568218
intron_8_23298947_23302027	0.571241	Lung	0.977329	LOXL2	intron_8_23156460_23159540	ENSG00000134013.16	-0.566225
intron_9_127714189_127714379	0.572252	Lung	0.977329	PTRH1	intron_9_130476468_130476658	ENSG00000187024.15	-0.564738
intron_9_127714702_127714975	0.572252	Lung	0.977329	PTRH1	intron_9_130476981_130477254	ENSG00000187024.15	0.564738
intron_9_175784_177723	0.572145	Lung	0.977329	ZNG1A	intron_9_175784_177723	ENSG00000172785.19	0.564895
intron_9_175784_178816	0.572145	Lung	0.977329	ZNG1A	intron_9_175784_178816	ENSG00000172785.19	-0.564895
intron_9_89325676_89325897	0.568973	Lung	0.977329	SECISBP2	intron_9_91940591_91940812	ENSG00000187742.15	-0.569565
intron_9_98201664_98203288	0.570603	Lung	0.977329	TBC1D2	intron_9_100963946_100965570	ENSG00000095383.20	0.567164
intron_9_99221137_99221547	0.5725	Lung	0.977329	ALG2	intron_9_101983419_101983829	ENSG00000119523.10	0.564373
intron_3_143053794_143054943	0.585842	Stomach	0.977334	U2SURP	intron_3_142772636_142773785	ENSG00000163714.18	-0.544872
intron_15_40340015_40340808	0.573002	Esophagus_Muscularis	0.977337	CCDC9B	intron_15_40632216_40633009	ENSG00000188549.13	0.563636
intron_10_101831167_101843496	0.464447	Heart_Left_Ventricle	0.977337	KCNIP2	intron_10_103590924_103603253	ENSG00000120049.20	-0.731544
intron_10_13654512_13656636	0.465232	Heart_Left_Ventricle	0.977337	FRMD4A	intron_10_13696512_13698636	ENSG00000151474.23	0.730259
intron_10_69200499_69202439	0.462267	Heart_Left_Ventricle	0.977337	SUPV3L1	intron_10_70960255_70962195	ENSG00000156502.14	0.735119
intron_10_73722577_73725961	0.464113	Heart_Left_Ventricle	0.977337	BMS1P4-AGAP5	intron_10_75482335_75485719	ENSG00000242288.9	-0.732092
intron_10_73722577_73725961	0.464113	Heart_Left_Ventricle	0.977337	BMS1P4	intron_10_75482335_75485719	ENSG00000271816.1	-0.732092
intron_10_73722577_73725961	0.464113	Heart_Left_Ventricle	0.977337	BMS1P4	intron_10_75482335_75485719	ENSG00000242338.7	-0.732092
intron_10_73722577_73725961	0.464113	Heart_Left_Ventricle	0.977337	ENSG00000290737	intron_10_75482335_75485719	ENSG00000290737.1	-0.732092
intron_11_122066434_122100374	0.46307	Heart_Left_Ventricle	0.977337	MIR100HG	intron_11_121937142_121971082	ENSG00000255248.11	0.733801
intron_11_14519041_14520193	0.463527	Heart_Left_Ventricle	0.977337	PSMA1	intron_11_14540587_14541739	ENSG00000129084.18	-0.733051
intron_11_17992993_17995796	0.464447	Heart_Left_Ventricle	0.977337	SERGEF	intron_11_18014540_18017343	ENSG00000129158.11	-0.731544
intron_11_2776054_2776986	0.463828	Heart_Left_Ventricle	0.977337	KCNQ1	intron_11_2797284_2798216	ENSG00000053918.18	0.732558
intron_11_64796713_64796809	0.463355	Heart_Left_Ventricle	0.977337	MAP4K2	intron_11_64564185_64564281	ENSG00000168067.12	0.733333
intron_11_64797168_64797275	0.463355	Heart_Left_Ventricle	0.977337	MAP4K2	intron_11_64564640_64564747	ENSG00000168067.12	-0.733333
intron_11_66257730_66258547	0.465336	Heart_Left_Ventricle	0.977337	KLC2	intron_11_66025201_66026018	ENSG00000174996.12	-0.730088
intron_11_74718832_74730807	0.463474	Heart_Left_Ventricle	0.977337	CHRDL2	intron_11_74429877_74441852	ENSG00000054938.17	0.733138
intron_12_48122677_48122767	0.463355	Heart_Left_Ventricle	0.977337	PFKM	intron_12_48516460_48516550	ENSG00000152556.17	0.733333
intron_12_56182079_56183861	0.463128	Heart_Left_Ventricle	0.977337	SMARCC2	intron_12_56575863_56577645	ENSG00000139613.12	0.733706
intron_12_62349307_62355331	0.46546	Heart_Left_Ventricle	0.977337	USP15	intron_12_62743088_62749112	ENSG00000135655.16	0.729885
intron_14_88480352_88485076	0.463355	Heart_Left_Ventricle	0.977337	PTPN21	intron_14_88946696_88951420	ENSG00000070778.13	0.733333
intron_15_40736594_40737124	0.463063	Heart_Left_Ventricle	0.977337	RMDN3	intron_15_41028792_41029322	ENSG00000137824.16	-0.733813
intron_15_43398179_43400044	0.463649	Heart_Left_Ventricle	0.977337	TUBGCP4	intron_15_43690377_43692242	ENSG00000137822.13	-0.732852
intron_15_89321012_89321125	0.462982	Heart_Left_Ventricle	0.977337	POLG	intron_15_89864243_89864356	ENSG00000140521.18	-0.733945
intron_15_90871605_90875582	0.463527	Heart_Left_Ventricle	0.977337	FURIN	intron_15_91414835_91418812	ENSG00000140564.13	-0.733051
intron_16_21158746_21160978	0.464542	Heart_Left_Ventricle	0.977337	LDAF1	intron_16_21170067_21172299	ENSG00000011638.11	-0.731388
intron_16_2938456_2940032	0.4635	Heart_Left_Ventricle	0.977337	FLYWCH1	intron_16_2988457_2990033	ENSG00000059122.17	0.733096
intron_16_58670167_58671045	0.462985	Heart_Left_Ventricle	0.977337	SLC38A7	intron_16_58704071_58704949	ENSG00000103042.9	0.733941
intron_16_83125501_83180870	0.463348	Heart_Left_Ventricle	0.977337	CDH13	intron_16_83159106_83214475	ENSG00000140945.17	-0.733345
intron_16_83125501_83217345	0.463348	Heart_Left_Ventricle	0.977337	CDH13	intron_16_83159106_83250950	ENSG00000140945.17	0.733345
intron_17_38450723_38451306	0.463971	Heart_Left_Ventricle	0.977337	ENSG00000276170	intron_17_36606967_36607550	ENSG00000276170.6	-0.732323
intron_17_67378202_67532802	0.46428	Heart_Left_Ventricle	0.977337	PITPNC1	intron_17_65374318_65528918	ENSG00000154217.16	-0.731818
intron_17_69216000_69216217	0.465229	Heart_Left_Ventricle	0.977337	ABCA10	intron_17_67212141_67212358	ENSG00000154263.18	0.730263
intron_17_69216358_69219545	0.465229	Heart_Left_Ventricle	0.977337	ABCA10	intron_17_67212499_67215686	ENSG00000154263.18	-0.730263
intron_17_75508285_75509725	0.462339	Heart_Left_Ventricle	0.977337	CASKIN2	intron_17_73504366_73505806	ENSG00000177303.10	0.735
intron_17_75508285_75513711	0.462339	Heart_Left_Ventricle	0.977337	CASKIN2	intron_17_73504366_73509792	ENSG00000177303.10	0.735
intron_17_75603077_75603188	0.464219	Heart_Left_Ventricle	0.977337	MYO15B	intron_17_73599158_73599269	ENSG00000266714.11	-0.731917
intron_18_11897356_11897526	0.465087	Heart_Left_Ventricle	0.977337	MPPE1	intron_18_11897355_11897525	ENSG00000154889.17	-0.730496
intron_18_11897356_11905738	0.465087	Heart_Left_Ventricle	0.977337	MPPE1	intron_18_11897355_11905737	ENSG00000154889.17	-0.730496
intron_18_11897356_11906203	0.465087	Heart_Left_Ventricle	0.977337	MPPE1	intron_18_11897355_11906202	ENSG00000154889.17	0.730496
intron_18_11897356_11908201	0.465087	Heart_Left_Ventricle	0.977337	MPPE1	intron_18_11897355_11908200	ENSG00000154889.17	0.730496
intron_18_11897620_11905738	0.465087	Heart_Left_Ventricle	0.977337	MPPE1	intron_18_11897619_11905737	ENSG00000154889.17	-0.730496
intron_18_11906309_11908201	0.465087	Heart_Left_Ventricle	0.977337	MPPE1	intron_18_11906308_11908200	ENSG00000154889.17	0.730496
intron_19_1821682_1823572	0.462787	Heart_Left_Ventricle	0.977337	REXO1	intron_19_1821681_1823571	ENSG00000079313.15	0.734266
intron_19_24106643_24126254	0.465648	Heart_Left_Ventricle	0.977337	ZNF254	intron_19_24289445_24309056	ENSG00000213096.11	0.729578
intron_19_45164970_45178093	0.462893	Heart_Left_Ventricle	0.977337	TRAPPC6A	intron_19_45668228_45681351	ENSG00000007255.10	-0.734091
intron_19_45488986_45489346	0.46492	Heart_Left_Ventricle	0.977337	RTN2	intron_19_45992244_45992604	ENSG00000125744.12	-0.730769
intron_19_52618765_52618936	0.465243	Heart_Left_Ventricle	0.977337	ZNF83	intron_19_53122018_53122189	ENSG00000167766.21	-0.730242
intron_19_57614503_57620160	0.464058	Heart_Left_Ventricle	0.977337	ZNF134	intron_19_58125871_58131528	ENSG00000213762.12	-0.732181
intron_19_6736711_6737457	0.464333	Heart_Left_Ventricle	0.977337	GPR108	intron_19_6736722_6737468	ENSG00000125734.16	-0.731731
intron_19_7623289_7623731	0.46492	Heart_Left_Ventricle	0.977337	XAB2	intron_19_7688175_7688617	ENSG00000076924.12	-0.730769
intron_19_7623882_7624301	0.46492	Heart_Left_Ventricle	0.977337	XAB2	intron_19_7688768_7689187	ENSG00000076924.12	0.730769
intron_1_178458544_178464278	0.465555	Heart_Left_Ventricle	0.977337	RASAL2	intron_1_178427679_178433413	ENSG00000075391.18	0.72973
intron_1_56512152_56523823	0.46492	Heart_Left_Ventricle	0.977337	ENSG00000284686	intron_1_56977824_56989495	ENSG00000284686.1	0.730769
intron_1_56512152_56523823	0.46492	Heart_Left_Ventricle	0.977337	PLPP3	intron_1_56977824_56989495	ENSG00000162407.9	0.730769
intron_1_63454968_63478764	0.46539	Heart_Left_Ventricle	0.977337	ITGB3BP	intron_1_63920639_63944435	ENSG00000142856.17	0.73
intron_20_34999405_34999571	0.463919	Heart_Left_Ventricle	0.977337	MYH7B	intron_20_33587208_33587374	ENSG00000078814.18	0.732409
intron_20_35698590_35699310	0.464347	Heart_Left_Ventricle	0.977337	NFS1	intron_20_34286512_34287232	ENSG00000244005.13	-0.731707
intron_20_58668127_58670512	0.46253	Heart_Left_Ventricle	0.977337	STX16	intron_20_57243183_57245568	ENSG00000124222.22	0.734687
intron_22_20141012_20141217	0.463634	Heart_Left_Ventricle	0.977337	ZDHHC8	intron_22_20128535_20128740	ENSG00000099904.16	0.732877
intron_2_151271732_151275484	0.463933	Heart_Left_Ventricle	0.977337	NMI	intron_2_152128246_152131998	ENSG00000123609.11	-0.732385
intron_2_178741921_178753124	0.46373	Heart_Left_Ventricle	0.977337	TTN	intron_2_179606648_179617851	ENSG00000155657.29	-0.732719
intron_2_241678649_241680229	0.463136	Heart_Left_Ventricle	0.977337	DTYMK	intron_2_242618064_242619644	ENSG00000168393.13	-0.733693
intron_2_86254814_86263965	0.464258	Heart_Left_Ventricle	0.977337	REEP1	intron_2_86481937_86491088	ENSG00000068615.20	-0.731854
intron_2_97766602_97772297	0.465293	Heart_Left_Ventricle	0.977337	TMEM131	intron_2_98383065_98388760	ENSG00000075568.17	0.730159
intron_2_98568668_98572815	0.463928	Heart_Left_Ventricle	0.977337	INPP4A	intron_2_99185131_99189278	ENSG00000040933.16	-0.732394
intron_3_124796817_124817621	0.465668	Heart_Left_Ventricle	0.977337	ITGB5	intron_3_124515664_124536468	ENSG00000082781.12	-0.729545
intron_3_12484880_12489784	0.462312	Heart_Left_Ventricle	0.977337	TSEN2	intron_3_12526379_12531283	ENSG00000154743.19	0.735046
intron_3_138187599_138188455	0.464081	Heart_Left_Ventricle	0.977337	ARMC8	intron_3_137906441_137907297	ENSG00000114098.18	0.732143
intron_3_149657309_149657765	0.463063	Heart_Left_Ventricle	0.977337	WWTR1	intron_3_149375096_149375552	ENSG00000018408.15	-0.733813
intron_3_23911446_23916861	0.463634	Heart_Left_Ventricle	0.977337	NKIRAS1	intron_3_23952937_23958352	ENSG00000197885.11	-0.732877
intron_3_3152587_3153424	0.463942	Heart_Left_Ventricle	0.977337	CRBN	intron_3_3194271_3195108	ENSG00000113851.16	0.732372
intron_3_52422881_52423091	0.465087	Heart_Left_Ventricle	0.977337	PHF7	intron_3_52456897_52457107	ENSG00000010318.22	-0.730496
intron_3_66221127_66243203	0.463082	Heart_Left_Ventricle	0.977337	SLC25A26	intron_3_66271553_66293627	ENSG00000144741.19	-0.733781
intron_4_1740002_1740826	0.465416	Heart_Left_Ventricle	0.977337	TACC3	intron_4_1741729_1742553	ENSG00000013810.21	0.729958
intron_4_38054338_38060620	0.464954	Heart_Left_Ventricle	0.977337	TBC1D1	intron_4_38055959_38062241	ENSG00000065882.18	-0.730713
intron_4_47683838_47692970	0.465435	Heart_Left_Ventricle	0.977337	CORIN	intron_4_47685855_47694987	ENSG00000145244.12	-0.729927
intron_5_154002969_154011241	0.463355	Heart_Left_Ventricle	0.977337	FAM114A2	intron_5_153382529_153390801	ENSG00000055147.19	-0.733333
intron_6_87477539_87500508	0.464405	Heart_Left_Ventricle	0.977337	ENSG00000213204	intron_6_88187257_88210226	ENSG00000213204.8	-0.731613
intron_6_87477539_87500508	0.464405	Heart_Left_Ventricle	0.977337	SLC35A1	intron_6_88187257_88210226	ENSG00000164414.19	-0.731613
intron_6_99416428_99425215	0.464239	Heart_Left_Ventricle	0.977337	PNISR	intron_6_99864304_99873091	ENSG00000132424.17	-0.731884
intron_8_1763885_1770932	0.462806	Heart_Left_Ventricle	0.977337	CLN8	intron_8_1712051_1719098	ENSG00000182372.10	-0.734234
intron_8_17963291_17964568	0.46379	Heart_Left_Ventricle	0.977337	PCM1	intron_8_17820800_17822077	ENSG00000078674.20	0.73262
intron_8_95025205_95031995	0.465062	Heart_Left_Ventricle	0.977337	NDUFAF6	intron_8_96037433_96044223	ENSG00000156170.14	-0.730537
intron_9_108917670_108918811	0.464549	Heart_Left_Ventricle	0.977337	ELP1	intron_9_111679950_111681091	ENSG00000070061.16	0.731377
intron_9_92310675_92311146	0.463797	Heart_Left_Ventricle	0.977337	NOL8	intron_9_95072957_95073428	ENSG00000198000.12	0.732609
intron_14_92049814_92050341	0.623268	Minor_Salivary_Gland	0.977337	ATXN3	intron_14_92516158_92516685	ENSG00000066427.25	0.491225
intron_1_96806452_96806866	0.623265	Minor_Salivary_Gland	0.977337	PTBP2	intron_1_97272008_97272422	ENSG00000117569.20	-0.491228
intron_7_832601_838798	0.623193	Minor_Salivary_Gland	0.977337	SUN1	intron_7_872238_878435	ENSG00000164828.18	-0.491329
intron_19_16893339_16896176	0.602278	Adrenal_Gland	0.977338	CPAMD8	intron_19_17004150_17006987	ENSG00000160111.15	-0.521127
intron_4_15628033_15630666	0.627641	Ovary	0.977339	FBXL5	intron_4_15629656_15632289	ENSG00000118564.15	-0.48505
intron_2_43959220_43960541	0.615252	smultixcan	0.977343	LRPPRC	intron_2_44186359_44187680	ENSG00000138095.20	0.502591
intron_10_27060540_27061144	0.510155	Colon_Transverse	0.977344	ANKRD26	intron_10_27349469_27350073	ENSG00000107890.17	0.658596
intron_11_134371830_134373721	0.511216	Colon_Transverse	0.977344	GLB1L2	intron_11_134241724_134243615	ENSG00000149328.15	0.656946
intron_11_62796567_62796942	0.510422	Colon_Transverse	0.977344	NXF1	intron_11_62564039_62564414	ENSG00000162231.14	-0.65818
intron_11_62796567_62797183	0.510422	Colon_Transverse	0.977344	NXF1	intron_11_62564039_62564655	ENSG00000162231.14	0.65818
intron_11_6544671_6544877	0.511127	Colon_Transverse	0.977344	DNHD1	intron_11_6565901_6566107	ENSG00000179532.13	-0.657084
intron_11_66495489_66495630	0.510961	Colon_Transverse	0.977344	DPP3	intron_11_66262960_66263101	ENSG00000254986.8	-0.657343
intron_12_132126047_132126376	0.510538	Colon_Transverse	0.977344	ENSG00000291171	intron_12_132610592_132610921	ENSG00000291171.1	0.658
intron_12_69360023_69362788	0.510291	Colon_Transverse	0.977344	YEATS4	intron_12_69753803_69756568	ENSG00000127337.7	-0.658385
intron_13_24886385_24889316	0.510307	Colon_Transverse	0.977344	CENPJ	intron_13_25460523_25463454	ENSG00000151849.16	0.658359
intron_15_44403054_44413336	0.511089	Colon_Transverse	0.977344	GOLM2	intron_15_44695252_44705534	ENSG00000166734.20	0.657143
intron_17_1735717_1736039	0.510009	Colon_Transverse	0.977344	WDR81	intron_17_1639011_1639333	ENSG00000167716.19	0.658824
intron_18_23532284_23533355	0.510461	Colon_Transverse	0.977344	NPC1	intron_18_21112248_21113319	ENSG00000141458.13	-0.65812
intron_18_77066385_77087346	0.510606	Colon_Transverse	0.977344	MBP	intron_18_74778341_74799302	ENSG00000197971.16	0.657895
intron_18_77066385_77105211	0.510606	Colon_Transverse	0.977344	MBP	intron_18_74778341_74817167	ENSG00000197971.16	-0.657895
intron_19_5786542_5786749	0.511196	Colon_Transverse	0.977344	DUS3L	intron_19_5786553_5786760	ENSG00000141994.16	-0.656977
intron_19_5786845_5787061	0.511196	Colon_Transverse	0.977344	DUS3L	intron_19_5786856_5787072	ENSG00000141994.16	0.656977
intron_19_5786919_5787061	0.511196	Colon_Transverse	0.977344	DUS3L	intron_19_5786930_5787072	ENSG00000141994.16	-0.656977
intron_1_10536297_10599238	0.510696	Colon_Transverse	0.977344	PEX14	intron_1_10596354_10659295	ENSG00000142655.13	-0.657754
intron_1_184509452_184590739	0.511089	Colon_Transverse	0.977344	C1orf21	intron_1_184478586_184559873	ENSG00000116667.15	-0.657143
intron_1_204620218_204633144	0.510145	Colon_Transverse	0.977344	LRRN2	intron_1_204589346_204602272	ENSG00000170382.12	-0.658612
intron_1_212342280_212345803	0.510524	Colon_Transverse	0.977344	PPP2R5A	intron_1_212515622_212519145	ENSG00000066027.12	-0.658022
intron_20_37999328_38002628	0.511127	Colon_Transverse	0.977344	TTI1	intron_20_36627730_36631030	ENSG00000101407.13	-0.657084
intron_2_106071891_106073886	0.50988	Colon_Transverse	0.977344	ECRG4	intron_2_106688347_106690342	ENSG00000119147.10	0.659025
intron_2_37997514_38003991	0.510837	Colon_Transverse	0.977344	RMDN2	intron_2_38224657_38231134	ENSG00000115841.21	0.657534
intron_2_45843063_45845395	0.510837	Colon_Transverse	0.977344	PRKCE	intron_2_46070202_46072534	ENSG00000171132.14	-0.657534
intron_2_45843063_45976429	0.510837	Colon_Transverse	0.977344	PRKCE	intron_2_46070202_46203568	ENSG00000171132.14	0.657534
intron_2_97927487_97995476	0.510009	Colon_Transverse	0.977344	TMEM131	intron_2_98543950_98611939	ENSG00000075568.17	-0.658824
intron_3_142198933_142204695	0.511089	Colon_Transverse	0.977344	GK5	intron_3_141917775_141923537	ENSG00000175066.16	-0.657143
intron_3_52508359_52509210	0.510009	Colon_Transverse	0.977344	STAB1	intron_3_52542375_52543226	ENSG00000010327.10	0.658824
intron_3_57252311_57253682	0.511003	Colon_Transverse	0.977344	APPL1	intron_3_57286339_57287710	ENSG00000157500.12	0.657277
intron_4_146183015_146187274	0.510961	Colon_Transverse	0.977344	LSM6	intron_4_147104167_147108426	ENSG00000164167.12	-0.657343
intron_5_55366875_55378314	0.510533	Colon_Transverse	0.977344	MTREX	intron_5_54662703_54674142	ENSG00000039123.16	-0.658009
intron_5_55400421_55405425	0.510533	Colon_Transverse	0.977344	MTREX	intron_5_54696249_54701253	ENSG00000039123.16	0.658009
intron_6_109431345_109436104	0.509885	Colon_Transverse	0.977344	PPIL6	intron_6_109752548_109757307	ENSG00000185250.16	0.659016
intron_6_28272339_28272670	0.510048	Colon_Transverse	0.977344	ZSCAN26	intron_6_28240116_28240447	ENSG00000197062.12	0.658763
intron_7_149287776_149289938	0.509996	Colon_Transverse	0.977344	ENSG00000290600	intron_7_148984867_148987029	ENSG00000290600.1	-0.658843
intron_7_149287776_149289938	0.509996	Colon_Transverse	0.977344	ZNF783	intron_7_148984867_148987029	ENSG00000204946.10	-0.658843
intron_7_42935136_42937322	0.510451	Colon_Transverse	0.977344	MRPL32	intron_7_42974735_42976921	ENSG00000106591.4	-0.658136
intron_8_144889694_144889933	0.510879	Colon_Transverse	0.977344	ZNF250	intron_8_146115079_146115318	ENSG00000196150.14	-0.65747
intron_8_144890403_144901749	0.510879	Colon_Transverse	0.977344	ZNF250	intron_8_146115788_146127134	ENSG00000196150.14	0.65747
intron_9_130444995_130452224	0.510854	Colon_Transverse	0.977344	ASS1	intron_9_133320382_133327611	ENSG00000130707.18	0.657509
intron_9_13147658_13150511	0.510139	Colon_Transverse	0.977344	MPDZ	intron_9_13147657_13150510	ENSG00000107186.17	0.658621
intron_9_134768463_134772790	0.509888	Colon_Transverse	0.977344	COL5A1	intron_9_137660309_137664636	ENSG00000130635.17	-0.659013
intron_9_98203408_98208668	0.510758	Colon_Transverse	0.977344	TBC1D2	intron_9_100965690_100970950	ENSG00000095383.20	0.657658
intron_4_75662049_75724276	0.465715	Heart_Left_Ventricle	0.977346	G3BP2	intron_4_76587233_76649460	ENSG00000138757.15	-0.729469
intron_12_20701459_20705949	0.628051	Brain_Cortex	0.977346	SLCO1C1	intron_12_20854393_20858883	ENSG00000139155.9	-0.484472
intron_5_850602_878355	0.628034	Brain_Cortex	0.977346	BRD9	intron_5_850717_878470	ENSG00000028310.18	0.484496
intron_6_26538501_26545127	0.648015	Brain_Substantia_nigra	0.977348	HMGN4	intron_6_26538729_26545355	ENSG00000182952.5	0.456522
intron_12_29751872_29755709	0.615307	smultixcan	0.977351	TMTC1	intron_12_29904805_29908642	ENSG00000133687.16	0.215362
intron_17_45233731_45234072	0.615296	smultixcan	0.977351	FMNL1	intron_17_43311098_43311439	ENSG00000184922.15	0.502529
intron_1_214330278_214330950	0.615307	smultixcan	0.977351	SMYD2	intron_1_214503621_214504293	ENSG00000143499.14	0.502513
intron_1_244437768_244451635	0.615289	smultixcan	0.977351	ADSS2	intron_1_244601070_244614937	ENSG00000035687.10	-0.0670051
intron_10_89332627_89338661	0.530851	Esophagus_Mucosa	0.977353	IFIT3	intron_10_91092384_91098418	ENSG00000119917.15	-0.626707
intron_15_63345619_63346530	0.530848	Esophagus_Mucosa	0.977353	CA12	intron_15_63637818_63638729	ENSG00000074410.14	0.626712
intron_15_73272562_73273811	0.530878	Esophagus_Mucosa	0.977353	NEO1	intron_15_73564903_73566152	ENSG00000067141.17	-0.626667
intron_17_82037013_82037631	0.530858	Esophagus_Mucosa	0.977353	DCXR	intron_17_79994889_79995507	ENSG00000169738.8	-0.626696
intron_1_89015414_89020126	0.53091	Esophagus_Mucosa	0.977353	GBP3	intron_1_89481097_89485809	ENSG00000117226.12	-0.626617
intron_10_126008550_126009054	0.615821	smultixcan	0.977356	FANK1	intron_10_127697119_127697623	ENSG00000203780.12	-0.555461
intron_10_17898266_17900788	0.617075	smultixcan	0.977356	MRC1	intron_10_18187195_18189717	ENSG00000260314.3	-0.5
intron_10_26511906_26513539	0.615747	smultixcan	0.977356	APBB1IP	intron_10_26800835_26802468	ENSG00000077420.16	0.437127
intron_10_45785631_45786612	0.616067	smultixcan	0.977356	WASHC2C	intron_10_46281079_46282060	ENSG00000172661.20	0.501433
intron_10_45785631_45787035	0.616067	smultixcan	0.977356	WASHC2C	intron_10_46281079_46282483	ENSG00000172661.20	-0.501433
intron_10_60051561_60053677	0.617075	smultixcan	0.977356	ANK3	intron_10_61811319_61813435	ENSG00000151150.22	-0.5
intron_10_60053727_60055658	0.617075	smultixcan	0.977356	ANK3	intron_10_61813485_61815416	ENSG00000151150.22	-0.5
intron_10_94986174_94988847	0.617075	smultixcan	0.977356	CYP2C9	intron_10_96745931_96748604	ENSG00000138109.11	0.5
intron_11_106079692_106090557	0.617075	smultixcan	0.977356	AASDHPPT	intron_11_105950419_105961284	ENSG00000149313.11	0.459184
intron_11_106079692_106091316	0.617075	smultixcan	0.977356	AASDHPPT	intron_11_105950419_105962043	ENSG00000149313.11	-0.5
intron_11_131537171_131540520	0.615392	smultixcan	0.977356	ENSG00000237654	intron_11_131407065_131410414	ENSG00000237654.6	0.502392
intron_11_45935157_45935636	0.616952	smultixcan	0.977356	PHF21A	intron_11_45956708_45957187	ENSG00000135365.17	-0.215996
intron_11_66002570_66003626	0.617093	smultixcan	0.977356	BANF1	intron_11_65770041_65771097	ENSG00000175334.8	-0.0799919
intron_11_72230019_72230121	0.616219	smultixcan	0.977356	INPPL1	intron_11_71941063_71941165	ENSG00000165458.15	-0.910016
intron_11_89342193_89354962	0.617075	smultixcan	0.977356	NOX4	intron_11_89075361_89088130	ENSG00000086991.13	0.12963
intron_11_93181786_93182835	0.61589	smultixcan	0.977356	SLC36A4	intron_11_92914952_92916001	ENSG00000180773.15	-0.480927
intron_12_109516884_109521148	0.616828	smultixcan	0.977356	UBE3B	intron_12_109954689_109958953	ENSG00000151148.14	0.635999
intron_12_109568863_109569972	0.615423	smultixcan	0.977356	MMAB	intron_12_110006668_110007777	ENSG00000139428.12	0.502347
intron_12_126610263_126690035	0.616655	smultixcan	0.977356	ENSG00000256732	intron_12_127094809_127174581	ENSG00000256732.2	-0.500597
intron_12_31702007_31728971	0.617075	smultixcan	0.977356	AMN1	intron_12_31854941_31881905	ENSG00000151743.11	0.5
intron_12_41029219_41069959	0.615695	smultixcan	0.977356	CNTN1	intron_12_41423021_41463761	ENSG00000018236.15	0
intron_12_48662654_48667693	0.616677	smultixcan	0.977356	KANSL2	intron_12_49056437_49061476	ENSG00000139620.13	-0.148263
intron_12_871348_878212	0.617075	smultixcan	0.977356	WNK1	intron_12_980514_987378	ENSG00000060237.19	0.5
intron_13_49541006_49541676	0.615442	smultixcan	0.977356	RCBTB1	intron_13_50115142_50115812	ENSG00000136144.12	0.502123
intron_14_101070615_101072359	0.615626	smultixcan	0.977356	MEG9	intron_14_101536952_101538696	ENSG00000223403.7	-1.02403
intron_14_54843054_54843782	0.617075	smultixcan	0.977356	GCH1	intron_14_55309772_55310500	ENSG00000131979.20	0.5
intron_14_54843054_54845768	0.617075	smultixcan	0.977356	GCH1	intron_14_55309772_55312486	ENSG00000131979.20	-0.5
intron_14_54843869_54845768	0.617075	smultixcan	0.977356	GCH1	intron_14_55310587_55312486	ENSG00000131979.20	0.5
intron_14_55263156_55271145	0.617075	smultixcan	0.977356	FBXO34-AS1	intron_14_55729874_55737863	ENSG00000258413.2	0.5
intron_14_72941824_72942994	0.615849	smultixcan	0.977356	DCAF4	intron_14_73408532_73409702	ENSG00000119599.17	-0.15393
intron_14_73851943_73858816	0.61642	smultixcan	0.977356	PTGR2	intron_14_74318646_74325519	ENSG00000140043.12	0.0624341
intron_14_88872452_88877294	0.617075	smultixcan	0.977356	TTC8	intron_14_89338796_89343638	ENSG00000165533.19	0.5
intron_15_31223336_31223471	0.616154	smultixcan	0.977356	LINC03034	intron_15_31515539_31515674	ENSG00000259772.8	0.501309
intron_15_31223336_31229272	0.616154	smultixcan	0.977356	LINC03034	intron_15_31515539_31521475	ENSG00000259772.8	-0.501309
intron_15_31223431_31229272	0.616154	smultixcan	0.977356	LINC03034	intron_15_31515634_31521475	ENSG00000259772.8	-0.501309
intron_15_31223712_31229272	0.616154	smultixcan	0.977356	LINC03034	intron_15_31515915_31521475	ENSG00000259772.8	0.167103
intron_15_33845062_33848291	0.616609	smultixcan	0.977356	RYR3	intron_15_34137263_34140492	ENSG00000198838.14	-0.537224
intron_15_51921616_51929433	0.617075	smultixcan	0.977356	TMOD3	intron_15_52213813_52221630	ENSG00000138594.14	-0.5
intron_15_52405393_52407292	0.616845	smultixcan	0.977356	MYO5A	intron_15_52697590_52699489	ENSG00000197535.16	0.5
intron_15_67417051_67421291	0.617075	smultixcan	0.977356	IQCH	intron_15_67709389_67713629	ENSG00000103599.20	0.5
intron_15_68930717_68945599	0.617075	smultixcan	0.977356	SPESP1	intron_15_69223056_69237938	ENSG00000258484.4	-0.5
intron_15_75339878_75339965	0.616092	smultixcan	0.977356	COMMD4	intron_15_75632219_75632306	ENSG00000140365.16	-0.0533839
intron_15_75362748_75363210	0.616181	smultixcan	0.977356	MAN2C1	intron_15_75655089_75655551	ENSG00000140400.18	-0.498145
intron_15_75362748_75363999	0.616181	smultixcan	0.977356	MAN2C1	intron_15_75655089_75656340	ENSG00000140400.18	-0.498145
intron_15_75362748_75364488	0.616903	smultixcan	0.977356	MAN2C1	intron_15_75655089_75656829	ENSG00000140400.18	0.157494
intron_15_90940473_90942437	0.61589	smultixcan	0.977356	UNC45A	intron_15_91483703_91485667	ENSG00000140553.18	0.401347
intron_16_4726854_4726979	0.616185	smultixcan	0.977356	ANKS3	intron_16_4776855_4776980	ENSG00000168096.15	-0.641726
intron_16_4746521_4746927	0.615817	smultixcan	0.977356	DNAAF8	intron_16_4796522_4796928	ENSG00000166246.14	-0.501788
intron_16_4886047_4887135	0.616761	smultixcan	0.977356	PPL	intron_16_4936048_4937136	ENSG00000118898.16	-0.714124
intron_16_84081908_84084983	0.616008	smultixcan	0.977356	MBTPS1	intron_16_84115513_84118588	ENSG00000140943.18	-0.613719
intron_16_89546760_89548003	0.617075	smultixcan	0.977356	SPG7	intron_16_89613168_89614411	ENSG00000197912.16	0.5
intron_17_18971748_18977584	0.615707	smultixcan	0.977356	FAM83G	intron_17_18875061_18880897	ENSG00000188522.15	0.492606
intron_17_19567228_19571478	0.615475	smultixcan	0.977356	SLC47A1	intron_17_19470541_19474791	ENSG00000142494.13	-0.795578
intron_17_44304207_44304981	0.616738	smultixcan	0.977356	RUNDC3A-AS1	intron_17_42381575_42382349	ENSG00000267750.6	-0.49554
intron_17_5553498_5558339	0.615679	smultixcan	0.977356	NLRP1	intron_17_5456818_5461659	ENSG00000091592.17	0
intron_17_75920107_75920274	0.615618	smultixcan	0.977356	ENSG00000267426	intron_17_73916188_73916355	ENSG00000267426.5	0.50207
intron_17_75920107_75920274	0.615618	smultixcan	0.977356	FBF1	intron_17_73916188_73916355	ENSG00000188878.20	0.50207
intron_17_81280160_81280609	0.617094	smultixcan	0.977356	SLC38A10	intron_17_79253960_79254409	ENSG00000157637.13	-0.499973
intron_18_13099581_13100305	0.616982	smultixcan	0.977356	CEP192	intron_18_13099580_13100304	ENSG00000101639.19	-0.179092
intron_18_2763789_2769694	0.617075	smultixcan	0.977356	SMCHD1	intron_18_2763787_2769692	ENSG00000101596.17	-0.5
intron_18_57136610_57141609	0.617075	smultixcan	0.977356	ENSG00000267789	intron_18_54803841_54808840	ENSG00000267789.1	0.5
intron_19_11298946_11301201	0.617075	smultixcan	0.977356	TSPAN16	intron_19_11409622_11411877	ENSG00000130167.14	-0.5
intron_19_18920703_18921663	0.617032	smultixcan	0.977356	DDX49	intron_19_19031512_19032472	ENSG00000105671.12	0.500061
intron_19_18921748_18921843	0.617032	smultixcan	0.977356	DDX49	intron_19_19032557_19032652	ENSG00000105671.12	-0.500061
intron_19_38304490_38304565	0.615477	smultixcan	0.977356	C19orf33	intron_19_38795130_38795205	ENSG00000167644.12	0.742496
intron_19_38304490_38304565	0.615477	smultixcan	0.977356	ENSG00000267748	intron_19_38795130_38795205	ENSG00000267748.4	0.742496
intron_19_56613938_56621268	0.615357	smultixcan	0.977356	ZNF71	intron_19_57125306_57132636	ENSG00000197951.10	0.498693
intron_19_56665245_56671601	0.616652	smultixcan	0.977356	ZNF835	intron_19_57176613_57182969	ENSG00000127903.14	-0.765402
intron_19_58090386_58118348	0.615365	smultixcan	0.977356	ZSCAN18	intron_19_58601753_58629715	ENSG00000121413.13	0.595035
intron_19_6475585_6475706	0.6155	smultixcan	0.977356	DENND1C	intron_19_6475596_6475717	ENSG00000205744.10	0.503344
intron_19_726189_727008	0.617075	smultixcan	0.977356	PALM	intron_19_726189_727008	ENSG00000099864.18	-0.5
intron_1_119724957_119726851	0.616262	smultixcan	0.977356	PHGDH	intron_1_120267580_120269474	ENSG00000092621.13	-0.501155
intron_1_12194032_12194584	0.616454	smultixcan	0.977356	TNFRSF1B	intron_1_12254089_12254641	ENSG00000028137.19	-0.662624
intron_1_169454580_169459797	0.616846	smultixcan	0.977356	CCDC181	intron_1_169423818_169429035	ENSG00000117477.13	0.500326
intron_1_217495075_217498356	0.615536	smultixcan	0.977356	GPATCH2	intron_1_217668417_217671698	ENSG00000092978.11	0.502187
intron_1_228334544_228334815	0.616435	smultixcan	0.977356	OBSCN	intron_1_228522245_228522516	ENSG00000154358.23	0.499872
intron_1_27945445_27948994	0.617075	smultixcan	0.977356	SMPDL3B	intron_1_28271956_28275505	ENSG00000130768.15	0.5
intron_1_3499266_3499588	0.61559	smultixcan	0.977356	MEGF6	intron_1_3415830_3416152	ENSG00000162591.17	1.11022e-16
intron_1_36468221_36469156	0.616482	smultixcan	0.977356	CSF3R	intron_1_36933822_36934757	ENSG00000119535.19	0.865877
intron_1_44750564_44753132	0.616517	smultixcan	0.977356	KIF2C	intron_1_45216236_45218804	ENSG00000142945.13	0.568323
intron_1_48413151_48452994	0.616459	smultixcan	0.977356	SPATA6	intron_1_48878823_48918666	ENSG00000132122.12	0.500876
intron_1_67103382_67111577	0.617075	smultixcan	0.977356	C1orf141	intron_1_67569065_67577260	ENSG00000203963.12	-0.5
intron_1_81801068_81836885	0.617075	smultixcan	0.977356	ADGRL2	intron_1_82266753_82302570	ENSG00000117114.21	0.5
intron_1_84563832_84565841	0.615684	smultixcan	0.977356	CTBS	intron_1_85029515_85031524	ENSG00000117151.13	-0.501976
intron_20_17660528_17682028	0.615728	smultixcan	0.977356	RRBP1	intron_20_17641173_17662673	ENSG00000125844.17	-0.501138
intron_20_2859807_2860449	0.617075	smultixcan	0.977356	VPS16	intron_20_2840453_2841095	ENSG00000215305.10	-0.5
intron_20_2860367_2860449	0.617075	smultixcan	0.977356	VPS16	intron_20_2841013_2841095	ENSG00000215305.10	-0.45122
intron_20_2860593_2860748	0.617075	smultixcan	0.977356	VPS16	intron_20_2841239_2841394	ENSG00000215305.10	-0.5
intron_20_445130_447889	0.61684	smultixcan	0.977356	TBC1D20	intron_20_425774_428533	ENSG00000125875.15	-0.319688
intron_20_445130_462336	0.615646	smultixcan	0.977356	TBC1D20	intron_20_425774_442980	ENSG00000125875.15	0.590994
intron_20_44663553_44695391	0.615458	smultixcan	0.977356	ENSG00000132832	intron_20_43292194_43324032	ENSG00000132832.10	0.721921
intron_21_13843432_13844022	0.616244	smultixcan	0.977356	CYP4F29P	intron_21_15215753_15216343	ENSG00000290541.1	0.20217
intron_21_31701171_31701776	0.616132	smultixcan	0.977356	SCAF4	intron_21_33073484_33074089	ENSG00000156304.15	0.501341
intron_21_42518510_42525776	0.616077	smultixcan	0.977356	SLC37A1	intron_21_43938620_43945886	ENSG00000160190.14	-0.395515
intron_21_46431978_46435904	0.617075	smultixcan	0.977356	PCNT	intron_21_47851892_47855817	ENSG00000160299.19	-0.5
intron_22_19961289_19962233	0.616235	smultixcan	0.977356	COMT	intron_22_19948812_19949756	ENSG00000093010.15	-0.496444
intron_22_22515701_22520089	0.617075	smultixcan	0.977356	ZNF280A	intron_22_22870025_22874432	ENSG00000169548.3	-0.5
intron_22_31550348_31556942	0.616061	smultixcan	0.977356	SFI1	intron_22_31946334_31952928	ENSG00000198089.16	0.501441
intron_2_105855362_105855590	0.615814	smultixcan	0.977356	ENSG00000235522	intron_2_106471818_106472046	ENSG00000235522.6	0.501792
intron_2_111929304_111944960	0.61617	smultixcan	0.977356	MERTK	intron_2_112686881_112702537	ENSG00000153208.18	-0.494319
intron_2_131132991_131140170	0.61617	smultixcan	0.977356	PLEKHB2	intron_2_131890564_131897743	ENSG00000115762.17	0.501285
intron_2_159431156_159432757	0.617075	smultixcan	0.977356	BAZ2B	intron_2_160287667_160289268	ENSG00000123636.19	-0.47619
intron_2_189575320_189579813	0.617075	smultixcan	0.977356	SLC40A1	intron_2_190440046_190444539	ENSG00000138449.11	-0.5
intron_2_201272942_201276827	0.616203	smultixcan	0.977356	CASP8	intron_2_202137665_202141550	ENSG00000064012.24	-0.0927593
intron_2_201420706_201451350	0.616118	smultixcan	0.977356	TRAK2	intron_2_202285429_202316073	ENSG00000115993.13	0.0185411
intron_2_231739188_231781065	0.615448	smultixcan	0.977356	PDE6D	intron_2_232603898_232645775	ENSG00000156973.14	0.742462
intron_2_237518648_237519910	0.616297	smultixcan	0.977356	MLPH	intron_2_238427291_238428553	ENSG00000115648.14	0.00280734
intron_2_74882239_74885494	0.617075	smultixcan	0.977356	HK2	intron_2_75109366_75112621	ENSG00000159399.10	0.5
intron_3_14132595_14132866	0.617075	smultixcan	0.977356	TMEM43	intron_3_14174095_14174366	ENSG00000170876.8	-0.5
intron_3_188154021_188406112	0.615974	smultixcan	0.977356	LPP	intron_3_187871809_188123900	ENSG00000145012.14	-0.500496
intron_3_51362674_51374469	0.617075	smultixcan	0.977356	DOCK3	intron_3_51400105_51411900	ENSG00000088538.13	0.428571
intron_3_56773816_56882292	0.617075	smultixcan	0.977356	ARHGEF3	intron_3_56807844_56916320	ENSG00000163947.12	0.5
intron_3_9374646_9383199	0.61677	smultixcan	0.977356	THUMPD3	intron_3_9416330_9424883	ENSG00000134077.16	0.711732
intron_4_120060977_120065672	0.61584	smultixcan	0.977356	MAD2L1	intron_4_120982132_120986827	ENSG00000164109.14	0.501754
intron_4_139511843_139517885	0.615693	smultixcan	0.977356	SETD7	intron_4_140432997_140439039	ENSG00000145391.14	-0.424233
intron_4_151226086_151227760	0.615742	smultixcan	0.977356	SH3D19	intron_4_152147238_152148912	ENSG00000109686.19	-0.501895
intron_4_151226240_151227760	0.615885	smultixcan	0.977356	SH3D19	intron_4_152147392_152148912	ENSG00000109686.19	0.501691
intron_4_52060897_52062220	0.617075	smultixcan	0.977356	SPATA18	intron_4_52927063_52928386	ENSG00000163071.11	0.5
intron_4_56453761_56459372	0.615694	smultixcan	0.977356	PAICS	intron_4_57319927_57325538	ENSG00000128050.9	-0.151708
intron_4_88851183_88906379	0.616601	smultixcan	0.977356	FAM13A	intron_4_89772334_89827530	ENSG00000138640.15	0.505483
intron_5_100562188_100581347	0.615747	smultixcan	0.977356	FAM174A	intron_5_99897892_99917051	ENSG00000174132.9	-0.0996806
intron_5_1174630_1175129	0.61641	smultixcan	0.977356	TERLR1	intron_5_1174745_1175244	ENSG00000249201.2	-0.500945
intron_5_119071656_119097979	0.616793	smultixcan	0.977356	DMXL1	intron_5_118407351_118433674	ENSG00000172869.15	0.500401
intron_5_141630125_141634811	0.617075	smultixcan	0.977356	HDAC3	intron_5_141009692_141014378	ENSG00000171720.10	0.5
intron_5_141634953_141636548	0.617075	smultixcan	0.977356	HDAC3	intron_5_141014520_141016115	ENSG00000171720.10	-0.5
intron_5_146593062_146600291	0.617075	smultixcan	0.977356	PPP2R2B	intron_5_145972625_145979854	ENSG00000156475.19	0.5
intron_5_163464802_163467701	0.616016	smultixcan	0.977356	HMMR	intron_5_162891808_162894707	ENSG00000072571.20	0.677534
intron_5_172915690_172924005	0.616082	smultixcan	0.977356	ERGIC1	intron_5_172342693_172351008	ENSG00000113719.17	-0.158808
intron_5_180831229_180834312	0.61569	smultixcan	0.977356	LINC00847	intron_5_180258229_180261312	ENSG00000245060.8	0.501969
intron_5_35874542_35875512	0.616437	smultixcan	0.977356	IL7R	intron_5_35874644_35875614	ENSG00000168685.15	-0.619239
intron_5_43295917_43297002	0.617075	smultixcan	0.977356	HMGCS1	intron_5_43296019_43297104	ENSG00000112972.15	0.5
intron_5_43297166_43298009	0.617075	smultixcan	0.977356	HMGCS1	intron_5_43297268_43298111	ENSG00000112972.15	-0.333333
intron_5_43298134_43298518	0.617075	smultixcan	0.977356	HMGCS1	intron_5_43298236_43298620	ENSG00000112972.15	-0.5
intron_6_119193892_119201254	0.616033	smultixcan	0.977356	MAN1A1	intron_6_119515057_119522419	ENSG00000111885.7	0.501481
intron_6_129580131_129583988	0.616295	smultixcan	0.977356	ARHGAP18	intron_6_129901276_129905133	ENSG00000146376.11	0.501109
intron_6_137203685_137204332	0.615816	smultixcan	0.977356	IFNGR1	intron_6_137524822_137525469	ENSG00000027697.16	0.501789
intron_6_137203730_137204332	0.615816	smultixcan	0.977356	IFNGR1	intron_6_137524867_137525469	ENSG00000027697.16	-0.501789
intron_6_137207077_137219243	0.615816	smultixcan	0.977356	IFNGR1	intron_6_137528214_137540380	ENSG00000027697.16	0.501789
intron_6_148155260_148156907	0.616004	smultixcan	0.977356	ENSG00000287473	intron_6_148476396_148478043	ENSG00000287473.1	0.501522
intron_6_49803073_49811476	0.615361	smultixcan	0.977356	ENSG00000235122	intron_6_49770786_49779189	ENSG00000235122.4	-0.502436
intron_7_130884396_130912110	0.617034	smultixcan	0.977356	LINC-PINT	intron_7_130569155_130596869	ENSG00000231721.8	-0.500059
intron_7_149770556_149770999	0.617075	smultixcan	0.977356	ZNF467	intron_7_149467645_149468088	ENSG00000181444.13	0.5
intron_7_2539888_2540830	0.616201	smultixcan	0.977356	BRAT1	intron_7_2579522_2580464	ENSG00000106009.16	-0.171447
intron_7_42220661_42223130	0.616049	smultixcan	0.977356	GLI3	intron_7_42260260_42262729	ENSG00000106571.15	-0.501458
intron_7_42223295_42236971	0.616049	smultixcan	0.977356	GLI3	intron_7_42262894_42276570	ENSG00000106571.15	0.501458
intron_7_44647759_44656318	0.616157	smultixcan	0.977356	OGDH	intron_7_44687358_44695917	ENSG00000105953.16	0.293208
intron_7_44647759_44666736	0.615662	smultixcan	0.977356	OGDH	intron_7_44687358_44706335	ENSG00000105953.16	0
intron_7_55965209_55978126	0.617075	smultixcan	0.977356	NIPSNAP2	intron_7_56032902_56045819	ENSG00000146729.10	-0.5
intron_7_92449213_92450701	0.615816	smultixcan	0.977356	GATAD1	intron_7_92078527_92080015	ENSG00000157259.8	0.500777
intron_7_98281937_98282351	0.615617	smultixcan	0.977356	BRI3	intron_7_97911249_97911663	ENSG00000164713.10	-0.469218
intron_7_98282453_98291111	0.61693	smultixcan	0.977356	BRI3	intron_7_97911765_97920423	ENSG00000164713.10	-0.548746
intron_8_134565421_134583832	0.615404	smultixcan	0.977356	ZFAT	intron_8_135577664_135596075	ENSG00000066827.16	0.247709
intron_8_143379078_143379315	0.616445	smultixcan	0.977356	RHPN1	intron_8_144461248_144461485	ENSG00000158106.14	0.0444175
intron_8_22379514_22404696	0.616038	smultixcan	0.977356	SLC39A14	intron_8_22237027_22262209	ENSG00000104635.15	-0.423387
intron_8_23543211_23566108	0.616056	smultixcan	0.977356	SLC25A37	intron_8_23400724_23423621	ENSG00000147454.14	-0.562304
intron_8_30063913_30065988	0.615454	smultixcan	0.977356	SARAF	intron_8_29921429_29923504	ENSG00000133872.14	0
intron_8_43182260_43191474	0.615375	smultixcan	0.977356	HGSNAT	intron_8_43037403_43046617	ENSG00000165102.15	0.502415
intron_8_63169411_63172653	0.616859	smultixcan	0.977356	YTHDF3	intron_8_64081970_64085212	ENSG00000185728.17	0.318377
intron_9_109080943_109087173	0.617075	smultixcan	0.977356	TMEM245	intron_9_111843223_111849453	ENSG00000106771.13	-0.5
intron_9_116543841_116545749	0.617075	smultixcan	0.977356	ASTN2-AS1	intron_9_119306120_119308028	ENSG00000229105.1	0.5
intron_10_80176155_80180941	0.575219	Spleen	0.97736	ANXA11	intron_10_81935911_81940697	ENSG00000122359.18	0.560381
intron_11_126289833_126290462	0.575066	Spleen	0.97736	TIRAP	intron_11_126159728_126160357	ENSG00000150455.15	0.560606
intron_11_61720250_61720679	0.575132	Spleen	0.97736	DAGLA	intron_11_61487722_61488151	ENSG00000134780.10	-0.56051
intron_17_4082507_4085670	0.575101	Spleen	0.97736	ZZEF1	intron_17_3985801_3988964	ENSG00000074755.15	-0.560555
intron_1_154436110_154437435	0.57518	Spleen	0.97736	IL6R	intron_1_154408586_154409911	ENSG00000160712.13	-0.56044
intron_1_154436110_154448125	0.57518	Spleen	0.97736	IL6R	intron_1_154408586_154420601	ENSG00000160712.13	0.56044
intron_20_43591029_43594693	0.575133	Spleen	0.97736	IFT52	intron_20_42219669_42223333	ENSG00000101052.13	0.560508
intron_3_27409530_27411642	0.575192	Spleen	0.97736	SLC4A7	intron_3_27451021_27453133	ENSG00000033867.17	-0.560422
intron_3_57831530_57841299	0.575216	Spleen	0.97736	SLMAP	intron_3_57817257_57827026	ENSG00000163681.17	-0.560386
intron_5_69254667_69255460	0.575106	Spleen	0.97736	CDK7	intron_5_68550494_68551287	ENSG00000134058.12	0.560547
intron_6_169705724_169710236	0.574992	Spleen	0.97736	PHF10	intron_6_170105820_170110332	ENSG00000130024.15	0.560714
intron_9_85941874_85942155	0.575058	Spleen	0.97736	NAA35	intron_9_88556789_88557070	ENSG00000135040.16	-0.560618
intron_11_61485911_61486524	0.627571	Brain_Nucleus_accumbens_basal_ganglia	0.977361	PPP1R32	intron_11_61253383_61253996	ENSG00000162148.11	0.485149
intron_11_61487061_61487146	0.627571	Brain_Nucleus_accumbens_basal_ganglia	0.977361	PPP1R32	intron_11_61254533_61254618	ENSG00000162148.11	0.485149
intron_16_2003728_2009524	0.62717	Brain_Nucleus_accumbens_basal_ganglia	0.977361	ZNF598	intron_16_2053729_2059525	ENSG00000167962.15	-0.485714
intron_17_80112100_80112578	0.627496	Brain_Nucleus_accumbens_basal_ganglia	0.977361	GAA	intron_17_78085899_78086377	ENSG00000171298.13	-0.485255
intron_19_15430089_15436806	0.627445	Brain_Nucleus_accumbens_basal_ganglia	0.977361	WIZ	intron_19_15540900_15547617	ENSG00000011451.21	-0.485326
intron_19_5786919_5787061	0.627563	Brain_Nucleus_accumbens_basal_ganglia	0.977361	DUS3L	intron_19_5786930_5787072	ENSG00000141994.16	-0.485159
intron_1_47187427_47189866	0.627539	Brain_Nucleus_accumbens_basal_ganglia	0.977361	PDZK1IP1	intron_1_47653099_47655538	ENSG00000162366.8	0.485194
intron_22_19806757_19812285	0.627392	Brain_Nucleus_accumbens_basal_ganglia	0.977361	GNB1L	intron_22_19794280_19799808	ENSG00000185838.14	-0.485401
intron_22_35611106_35617163	0.627468	Brain_Nucleus_accumbens_basal_ganglia	0.977361	MB	intron_22_36007153_36013210	ENSG00000198125.13	-0.485294
intron_22_37195512_37197603	0.627287	Brain_Nucleus_accumbens_basal_ganglia	0.977361	C1QTNF6	intron_22_37591552_37593643	ENSG00000133466.14	0.485549
intron_2_237994809_238016566	0.627607	Brain_Nucleus_accumbens_basal_ganglia	0.977361	UBE2F-SCLY	intron_2_238903451_238925208	ENSG00000258984.5	0.485098
intron_2_237994809_238016566	0.627607	Brain_Nucleus_accumbens_basal_ganglia	0.977361	UBE2F	intron_2_238903451_238925208	ENSG00000184182.19	0.485098
intron_3_119706885_119707404	0.627541	Brain_Nucleus_accumbens_basal_ganglia	0.977361	CFAP91	intron_3_119425732_119426251	ENSG00000183833.16	-0.48519
intron_3_119706885_119707404	0.627541	Brain_Nucleus_accumbens_basal_ganglia	0.977361	ENSG00000285585	intron_3_119425732_119426251	ENSG00000285585.1	-0.48519
intron_4_165224057_165228807	0.627267	Brain_Nucleus_accumbens_basal_ganglia	0.977361	KLHL2	intron_4_166145209_166149959	ENSG00000109466.14	-0.485577
intron_4_53391139_53391430	0.627607	Brain_Nucleus_accumbens_basal_ganglia	0.977361	ENSG00000282278	intron_4_54257306_54257597	ENSG00000282278.1	0.485098
intron_4_53391139_53391430	0.627607	Brain_Nucleus_accumbens_basal_ganglia	0.977361	FIP1L1	intron_4_54257306_54257597	ENSG00000145216.17	0.485098
intron_12_69253154_69256697	0.669074	Brain_Cerebellar_Hemisphere	0.977362	CPSF6	intron_12_69646934_69650477	ENSG00000111605.18	0.427419
intron_2_241097427_241099396	0.669092	Brain_Cerebellar_Hemisphere	0.977362	MTERF4	intron_2_242036842_242038811	ENSG00000122085.17	0.427394
intron_10_102489138_102502600	0.64261	Adipose_Subcutaneous	0.977363	ACTR1A	intron_10_104248895_104262357	ENSG00000138107.13	0.464052
intron_10_125794388_125794880	0.64039	Adipose_Subcutaneous	0.977363	UROS	intron_10_127482957_127483449	ENSG00000188690.15	-0.467153
intron_10_15097766_15102218	0.639531	Adipose_Subcutaneous	0.977363	RPP38	intron_10_15139765_15144217	ENSG00000152464.15	-0.468354
intron_10_17168917_17174551	0.641255	Adipose_Subcutaneous	0.977363	TRDMT1	intron_10_17210916_17216550	ENSG00000107614.22	0.465944
intron_10_26755741_26759062	0.642882	Adipose_Subcutaneous	0.977363	ABI1	intron_10_27044670_27047991	ENSG00000136754.18	-0.463674
intron_10_33197709_33207572	0.643046	Adipose_Subcutaneous	0.977363	NRP1	intron_10_33486637_33496500	ENSG00000099250.18	-0.463444
intron_10_45751553_45752588	0.64457	Adipose_Subcutaneous	0.977363	WASHC2C	intron_10_46247001_46248036	ENSG00000172661.20	0.461318
intron_10_5641961_5648970	0.646169	Adipose_Subcutaneous	0.977363	ASB13	intron_10_5683924_5690933	ENSG00000196372.13	0.45909
intron_10_5685175_5709530	0.640986	Adipose_Subcutaneous	0.977363	TASOR2	intron_10_5727138_5751493	ENSG00000108021.22	0.466321
intron_10_71755466_71760868	0.64053	Adipose_Subcutaneous	0.977363	VSIR	intron_10_73515223_73520625	ENSG00000107738.20	0.466958
intron_10_71762026_71773358	0.640425	Adipose_Subcutaneous	0.977363	VSIR	intron_10_73521783_73533115	ENSG00000107738.20	-0.467105
intron_10_86467506_86470992	0.643694	Adipose_Subcutaneous	0.977363	WAPL	intron_10_88227263_88230749	ENSG00000062650.20	-0.462541
intron_11_113365060_113366225	0.64547	Adipose_Subcutaneous	0.977363	TTC12	intron_11_113235782_113236947	ENSG00000149292.17	0.460064
intron_11_113365060_113368187	0.644574	Adipose_Subcutaneous	0.977363	TTC12	intron_11_113235782_113238909	ENSG00000149292.17	-0.461313
intron_11_118557045_118559785	0.637935	Adipose_Subcutaneous	0.977363	IFT46	intron_11_118427760_118430500	ENSG00000118096.10	0.470588
intron_11_118559864_118564965	0.645593	Adipose_Subcutaneous	0.977363	IFT46	intron_11_118430579_118435680	ENSG00000118096.10	0.459893
intron_11_134181184_134184637	0.64572	Adipose_Subcutaneous	0.977363	NCAPD3	intron_11_134051079_134054532	ENSG00000151503.14	0.459716
intron_11_1925116_1925256	0.637335	Adipose_Subcutaneous	0.977363	TNNT3	intron_11_1946346_1946486	ENSG00000130595.20	0.471429
intron_11_1925116_1926695	0.637335	Adipose_Subcutaneous	0.977363	TNNT3	intron_11_1946346_1947925	ENSG00000130595.20	-0.471429
intron_11_3093052_3093527	0.639957	Adipose_Subcutaneous	0.977363	OSBPL5	intron_11_3114282_3114757	ENSG00000021762.20	-0.46776
intron_11_44081320_44083169	0.644207	Adipose_Subcutaneous	0.977363	ACCS	intron_11_44102870_44104719	ENSG00000110455.14	-0.461825
intron_11_46512813_46541945	0.645353	Adipose_Subcutaneous	0.977363	AMBRA1	intron_11_46534363_46563495	ENSG00000110497.15	-0.460227
intron_11_60385222_60386717	0.639244	Adipose_Subcutaneous	0.977363	MS4A7	intron_11_60152695_60154190	ENSG00000166927.13	-0.468756
intron_11_61436960_61437625	0.643892	Adipose_Subcutaneous	0.977363	SDHAF2	intron_11_61204432_61205097	ENSG00000167985.7	-0.462264
intron_11_64000343_64015252	0.640686	Adipose_Subcutaneous	0.977363	MACROD1	intron_11_63767815_63782724	ENSG00000133315.12	0.466739
intron_11_6482289_6497585	0.642185	Adipose_Subcutaneous	0.977363	ENSG00000283977	intron_11_6503519_6518815	ENSG00000283977.1	0.464646
intron_11_66056955_66057269	0.643662	Adipose_Subcutaneous	0.977363	SF3B2	intron_11_65824426_65824740	ENSG00000087365.16	-0.462585
intron_11_6682402_6682747	0.640993	Adipose_Subcutaneous	0.977363	MRPL17	intron_11_6703633_6703978	ENSG00000158042.9	0.466311
intron_11_6682815_6683123	0.640993	Adipose_Subcutaneous	0.977363	MRPL17	intron_11_6704046_6704354	ENSG00000158042.9	-0.466311
intron_11_74251715_74253492	0.63802	Adipose_Subcutaneous	0.977363	PPME1	intron_11_73962760_73964537	ENSG00000214517.10	-0.470468
intron_11_803587_804094	0.640528	Adipose_Subcutaneous	0.977363	PIDD1	intron_11_803587_804094	ENSG00000177595.19	0.46696
intron_11_803647_804094	0.640528	Adipose_Subcutaneous	0.977363	PIDD1	intron_11_803647_804094	ENSG00000177595.19	-0.46696
intron_12_123695297_123696415	0.638792	Adipose_Subcutaneous	0.977363	TCTN2	intron_12_124179844_124180962	ENSG00000168778.13	-0.469388
intron_12_123726285_123727783	0.639405	Adipose_Subcutaneous	0.977363	ATP6V0A2	intron_12_124210832_124212330	ENSG00000185344.15	-0.468531
intron_12_21506976_21512295	0.643279	Adipose_Subcutaneous	0.977363	GOLT1B	intron_12_21659910_21665229	ENSG00000111711.10	0.463119
intron_12_29604299_29633147	0.637746	Adipose_Subcutaneous	0.977363	TMTC1	intron_12_29757232_29786080	ENSG00000133687.16	0.470852
intron_12_54961267_54962431	0.642551	Adipose_Subcutaneous	0.977363	TESPA1	intron_12_55355051_55356215	ENSG00000135426.16	-0.464135
intron_12_57303217_57305640	0.645621	Adipose_Subcutaneous	0.977363	R3HDM2	intron_12_57697000_57699423	ENSG00000179912.21	-0.459854
intron_12_57303217_57310264	0.645621	Adipose_Subcutaneous	0.977363	R3HDM2	intron_12_57697000_57704047	ENSG00000179912.21	0.459854
intron_12_6652767_6652936	0.645748	Adipose_Subcutaneous	0.977363	ING4	intron_12_6761933_6762102	ENSG00000111653.20	-0.459677
intron_12_6652770_6652936	0.645748	Adipose_Subcutaneous	0.977363	ING4	intron_12_6761936_6762102	ENSG00000111653.20	0.459677
intron_12_70329570_70330287	0.646017	Adipose_Subcutaneous	0.977363	CNOT2	intron_12_70723350_70724067	ENSG00000111596.14	-0.459302
intron_12_95211267_95217225	0.637266	Adipose_Subcutaneous	0.977363	FGD6	intron_12_95605043_95611001	ENSG00000180263.14	0.471525
intron_13_27071149_27075191	0.645621	Adipose_Subcutaneous	0.977363	USP12	intron_13_27645286_27649328	ENSG00000152484.14	0.459854
intron_13_45344446_45360141	0.644243	Adipose_Subcutaneous	0.977363	TPT1-AS1	intron_13_45918581_45934276	ENSG00000170919.16	-0.461775
intron_13_45402370_45404327	0.639248	Adipose_Subcutaneous	0.977363	SLC25A30	intron_13_45976505_45978462	ENSG00000174032.17	0.46875
intron_13_46723330_46728847	0.646361	Adipose_Subcutaneous	0.977363	LRCH1	intron_13_47297465_47302982	ENSG00000136141.15	-0.458824
intron_14_21489403_21492296	0.640119	Adipose_Subcutaneous	0.977363	TOX4	intron_14_21957562_21960455	ENSG00000092203.15	-0.467532
intron_14_24210768_24211415	0.639248	Adipose_Subcutaneous	0.977363	CHMP4A	intron_14_24679974_24680621	ENSG00000254505.11	-0.46875
intron_14_24210768_24211415	0.639248	Adipose_Subcutaneous	0.977363	ENSG00000254692	intron_14_24679974_24680621	ENSG00000254692.1	-0.46875
intron_14_24210768_24211415	0.639248	Adipose_Subcutaneous	0.977363	ENSG00000260669	intron_14_24679974_24680621	ENSG00000260669.2	-0.46875
intron_14_31427792_31428144	0.636634	Adipose_Subcutaneous	0.977363	ENSG00000203546	intron_14_31896998_31897350	ENSG00000203546.7	0.47241
intron_14_31846591_31850119	0.640513	Adipose_Subcutaneous	0.977363	NUBPL	intron_14_32315797_32319325	ENSG00000151413.17	0.466981
intron_14_35046628_35050033	0.644412	Adipose_Subcutaneous	0.977363	FAM177A1	intron_14_35515834_35519239	ENSG00000151327.14	0.461538
intron_14_35046954_35053278	0.644412	Adipose_Subcutaneous	0.977363	FAM177A1	intron_14_35516160_35522484	ENSG00000151327.14	-0.461538
intron_14_50109713_50112615	0.643775	Adipose_Subcutaneous	0.977363	VCPKMT	intron_14_50576431_50579333	ENSG00000100483.14	0.462428
intron_14_52020178_52028722	0.642199	Adipose_Subcutaneous	0.977363	NID2	intron_14_52486896_52495440	ENSG00000087303.19	0.464627
intron_14_59473090_59475869	0.646454	Adipose_Subcutaneous	0.977363	L3HYPDH	intron_14_59939808_59942587	ENSG00000126790.12	0.458694
intron_14_64730312_64730642	0.644743	Adipose_Subcutaneous	0.977363	PLEKHG3	intron_14_65197030_65197360	ENSG00000126822.18	-0.461078
intron_14_65101572_65102304	0.642814	Adipose_Subcutaneous	0.977363	MAX	intron_14_65568290_65569022	ENSG00000125952.20	0.463768
intron_14_72941824_72942994	0.637452	Adipose_Subcutaneous	0.977363	DCAF4	intron_14_73408532_73409702	ENSG00000119599.17	-0.471264
intron_14_95193919_95194536	0.638295	Adipose_Subcutaneous	0.977363	CLMN	intron_14_95660256_95660873	ENSG00000165959.12	0.470084
intron_15_40295285_40296296	0.641664	Adipose_Subcutaneous	0.977363	PLCB2	intron_15_40587486_40588497	ENSG00000137841.12	0.465374
intron_15_42726417_42727668	0.645784	Adipose_Subcutaneous	0.977363	CDAN1	intron_15_43018615_43019866	ENSG00000140326.13	-0.459627
intron_15_51921616_51934250	0.63763	Adipose_Subcutaneous	0.977363	TMOD3	intron_15_52213813_52226447	ENSG00000138594.14	-0.471014
intron_15_55389433_55407847	0.643282	Adipose_Subcutaneous	0.977363	CCPG1	intron_15_55681631_55700045	ENSG00000260916.8	-0.463115
intron_15_55389433_55408221	0.643282	Adipose_Subcutaneous	0.977363	CCPG1	intron_15_55681631_55700419	ENSG00000260916.8	0.463115
intron_15_63563008_63570433	0.643391	Adipose_Subcutaneous	0.977363	USP3	intron_15_63855207_63862632	ENSG00000140455.17	-0.462963
intron_15_65020272_65026831	0.64039	Adipose_Subcutaneous	0.977363	MTFMT	intron_15_65312610_65319169	ENSG00000103707.10	0.467153
intron_15_65451110_65451960	0.644843	Adipose_Subcutaneous	0.977363	DPP8	intron_15_65743448_65744298	ENSG00000074603.19	0.460938
intron_15_66349123_66349315	0.639603	Adipose_Subcutaneous	0.977363	TIPIN	intron_15_66641461_66641653	ENSG00000075131.10	0.468254
intron_15_66349437_66351525	0.639603	Adipose_Subcutaneous	0.977363	TIPIN	intron_15_66641775_66643863	ENSG00000075131.10	0.468254
intron_15_78155275_78157548	0.640885	Adipose_Subcutaneous	0.977363	IDH3A	intron_15_78447617_78449890	ENSG00000166411.14	0.466462
intron_15_78759578_78762403	0.637047	Adipose_Subcutaneous	0.977363	ADAMTS7	intron_15_79051920_79054745	ENSG00000136378.15	-0.471831
intron_15_84823368_84827484	0.645784	Adipose_Subcutaneous	0.977363	ALPK3	intron_15_85366599_85370715	ENSG00000136383.7	0.459627
intron_15_96282989_96285326	0.646303	Adipose_Subcutaneous	0.977363	NR2F2-AS1	intron_15_96826218_96828555	ENSG00000247809.11	0.458904
intron_16_112775_130522	0.646548	Adipose_Subcutaneous	0.977363	NPRL3	intron_16_162774_180521	ENSG00000103148.17	-0.458564
intron_16_1461674_1465267	0.640945	Adipose_Subcutaneous	0.977363	CLCN7	intron_16_1511675_1515268	ENSG00000103249.19	0.466378
intron_16_1465338_1474834	0.640945	Adipose_Subcutaneous	0.977363	CLCN7	intron_16_1515339_1524835	ENSG00000103249.19	-0.466378
intron_16_28975557_28979155	0.639094	Adipose_Subcutaneous	0.977363	SPNS1	intron_16_28986878_28990476	ENSG00000169682.18	0.468966
intron_16_28978044_28979155	0.639094	Adipose_Subcutaneous	0.977363	ENSG00000261067	intron_16_28989365_28990476	ENSG00000261067.7	-0.468966
intron_16_28978044_28979155	0.639094	Adipose_Subcutaneous	0.977363	SPNS1	intron_16_28989365_28990476	ENSG00000169682.18	-0.468966
intron_16_28983957_28984205	0.644032	Adipose_Subcutaneous	0.977363	ENSG00000261067	intron_16_28995278_28995526	ENSG00000261067.7	-0.462069
intron_16_28983957_28984205	0.644032	Adipose_Subcutaneous	0.977363	SPNS1	intron_16_28995278_28995526	ENSG00000169682.18	-0.462069
intron_16_28986569_28986657	0.63763	Adipose_Subcutaneous	0.977363	LAT	intron_16_28997890_28997978	ENSG00000213658.13	0.471014
intron_16_2933979_2937121	0.636687	Adipose_Subcutaneous	0.977363	FLYWCH1	intron_16_2983980_2987122	ENSG00000059122.17	-0.472335
intron_16_57059061_57059409	0.640453	Adipose_Subcutaneous	0.977363	NLRC5	intron_16_57092973_57093321	ENSG00000140853.17	0.467066
intron_16_57788713_57794999	0.639531	Adipose_Subcutaneous	0.977363	KIFC3	intron_16_57822625_57828911	ENSG00000140859.16	0.468354
intron_16_669606_670123	0.638521	Adipose_Subcutaneous	0.977363	RHOT2	intron_16_719606_720123	ENSG00000140983.15	0.469767
intron_16_670175_670266	0.638521	Adipose_Subcutaneous	0.977363	RHOT2	intron_16_720175_720266	ENSG00000140983.15	-0.469767
intron_16_670557_670774	0.638521	Adipose_Subcutaneous	0.977363	RHOT2	intron_16_720557_720774	ENSG00000140983.15	-0.469767
intron_16_68974168_69022828	0.639156	Adipose_Subcutaneous	0.977363	TANGO6	intron_16_69008071_69056731	ENSG00000103047.8	-0.46888
intron_16_71860672_71864138	0.646245	Adipose_Subcutaneous	0.977363	ZNF821	intron_16_71894575_71898041	ENSG00000102984.15	-0.458984
intron_16_792367_792439	0.640738	Adipose_Subcutaneous	0.977363	CHTF18	intron_16_842367_842439	ENSG00000127586.17	-0.466667
intron_16_88837765_88840992	0.641018	Adipose_Subcutaneous	0.977363	GALNS	intron_16_88904173_88907400	ENSG00000141012.13	-0.466276
intron_17_16026702_16027374	0.644256	Adipose_Subcutaneous	0.977363	TTC19	intron_17_15930016_15930688	ENSG00000011295.16	-0.461756
intron_17_1883944_1888675	0.640738	Adipose_Subcutaneous	0.977363	RPA1	intron_17_1787238_1791969	ENSG00000132383.12	-0.466667
intron_17_27610198_27611494	0.646582	Adipose_Subcutaneous	0.977363	KSR1	intron_17_25937224_25938520	ENSG00000141068.15	0.458515
intron_17_38361775_38366287	0.63695	Adipose_Subcutaneous	0.977363	SOCS7	intron_17_36517658_36522170	ENSG00000274211.6	-0.471968
intron_17_41813279_41817058	0.642064	Adipose_Subcutaneous	0.977363	FKBP10	intron_17_39969531_39973310	ENSG00000141756.20	0.464815
intron_17_4881040_4881114	0.645232	Adipose_Subcutaneous	0.977363	MINK1	intron_17_4784335_4784409	ENSG00000141503.17	0.460396
intron_17_5515044_5515473	0.646522	Adipose_Subcutaneous	0.977363	NLRP1	intron_17_5418364_5418793	ENSG00000091592.17	-0.458599
intron_17_7009889_7010059	0.641532	Adipose_Subcutaneous	0.977363	ALOX12-AS1	intron_17_6913208_6913378	ENSG00000215067.12	-0.465559
intron_17_7350237_7350950	0.64277	Adipose_Subcutaneous	0.977363	ACAP1	intron_17_7253556_7254269	ENSG00000072818.12	-0.46383
intron_17_7350599_7350950	0.64277	Adipose_Subcutaneous	0.977363	ACAP1	intron_17_7253918_7254269	ENSG00000072818.12	0.46383
intron_17_7350999_7351295	0.64277	Adipose_Subcutaneous	0.977363	ACAP1	intron_17_7254318_7254614	ENSG00000072818.12	0.46383
intron_17_74777375_74785482	0.642443	Adipose_Subcutaneous	0.977363	TMEM104	intron_17_72773514_72781621	ENSG00000109066.14	0.464286
intron_17_78051448_78064722	0.646148	Adipose_Subcutaneous	0.977363	TNRC6C	intron_17_76047529_76060803	ENSG00000078687.18	-0.459119
intron_17_78202751_78205946	0.640563	Adipose_Subcutaneous	0.977363	AFMID	intron_17_76198832_76202027	ENSG00000183077.16	-0.466912
intron_18_13099581_13100305	0.637708	Adipose_Subcutaneous	0.977363	CEP192	intron_18_13099580_13100304	ENSG00000101639.19	-0.470906
intron_18_36844302_36885557	0.645983	Adipose_Subcutaneous	0.977363	KIAA1328	intron_18_34424265_34465520	ENSG00000150477.15	-0.45935
intron_18_62830231_62838784	0.638856	Adipose_Subcutaneous	0.977363	PHLPP1	intron_18_60497464_60506017	ENSG00000081913.14	-0.469298
intron_18_677872_678696	0.64528	Adipose_Subcutaneous	0.977363	ENOSF1	intron_18_677872_678696	ENSG00000132199.20	0.460329
intron_18_677872_683246	0.646548	Adipose_Subcutaneous	0.977363	ENOSF1	intron_18_677872_683246	ENSG00000132199.20	-0.458564
intron_18_8253414_8296368	0.645571	Adipose_Subcutaneous	0.977363	PTPRM	intron_18_8253412_8296366	ENSG00000173482.17	-0.459924
intron_19_1114422_1116021	0.638398	Adipose_Subcutaneous	0.977363	SBNO2	intron_19_1114421_1116020	ENSG00000064932.16	0.46994
intron_19_12897863_12899468	0.637935	Adipose_Subcutaneous	0.977363	GCDH	intron_19_13008677_13010282	ENSG00000105607.13	-0.470588
intron_19_20935047_20948744	0.640474	Adipose_Subcutaneous	0.977363	ZNF85	intron_19_21117853_21131550	ENSG00000105750.15	-0.467036
intron_19_21505774_21529658	0.644412	Adipose_Subcutaneous	0.977363	ZNF429	intron_19_21688576_21712460	ENSG00000197013.11	0.461538
intron_19_2934815_2936524	0.646445	Adipose_Subcutaneous	0.977363	ZNF77	intron_19_2934813_2936522	ENSG00000175691.9	-0.458706
intron_19_36039718_36054135	0.644102	Adipose_Subcutaneous	0.977363	THAP8	intron_19_36530620_36545037	ENSG00000161277.11	-0.461972
intron_19_3619242_3620127	0.637159	Adipose_Subcutaneous	0.977363	CACTIN	intron_19_3619240_3620125	ENSG00000105298.14	-0.471675
intron_19_39125919_39168230	0.643708	Adipose_Subcutaneous	0.977363	PAK4	intron_19_39616559_39658870	ENSG00000130669.17	-0.462521
intron_19_4055247_4066682	0.637935	Adipose_Subcutaneous	0.977363	ZBTB7A	intron_19_4055245_4066680	ENSG00000178951.9	0.470588
intron_19_45619191_45621207	0.641022	Adipose_Subcutaneous	0.977363	EML2	intron_19_46122449_46124465	ENSG00000125746.18	-0.466271
intron_19_45775034_45777327	0.645621	Adipose_Subcutaneous	0.977363	DMPK	intron_19_46278292_46280585	ENSG00000104936.20	0.459854
intron_19_51886912_51887896	0.641521	Adipose_Subcutaneous	0.977363	ZNF577	intron_19_52390165_52391149	ENSG00000161551.15	-0.465574
intron_19_52415039_52415124	0.646522	Adipose_Subcutaneous	0.977363	ZNF528	intron_19_52918292_52918377	ENSG00000167555.14	-0.458599
intron_19_5246045_5258017	0.645681	Adipose_Subcutaneous	0.977363	PTPRS	intron_19_5246056_5258028	ENSG00000105426.19	0.45977
intron_19_53116433_53122662	0.63763	Adipose_Subcutaneous	0.977363	ZNF415	intron_19_53619686_53625915	ENSG00000170954.12	-0.471014
intron_19_719657_726138	0.644122	Adipose_Subcutaneous	0.977363	PALM	intron_19_719657_726138	ENSG00000099864.18	0.461943
intron_19_9415742_9417828	0.64039	Adipose_Subcutaneous	0.977363	ZNF266	intron_19_9526418_9528504	ENSG00000174652.20	-0.467153
intron_1_101026061_101075395	0.644063	Adipose_Subcutaneous	0.977363	DPH5-DT	intron_1_101491617_101540951	ENSG00000233184.9	-0.462025
intron_1_101075716_101083461	0.644063	Adipose_Subcutaneous	0.977363	DPH5-DT	intron_1_101541272_101549017	ENSG00000233184.9	-0.462025
intron_1_110895055_110899124	0.641281	Adipose_Subcutaneous	0.977363	CD53	intron_1_111437677_111441746	ENSG00000143119.14	-0.465909
intron_1_116027022_116031366	0.637142	Adipose_Subcutaneous	0.977363	SLC22A15	intron_1_116569643_116573987	ENSG00000163393.13	-0.471698
intron_1_116031581_116035187	0.641639	Adipose_Subcutaneous	0.977363	SLC22A15	intron_1_116574202_116577808	ENSG00000163393.13	-0.465409
intron_1_1263386_1273666	0.641582	Adipose_Subcutaneous	0.977363	UBE2J2	intron_1_1198766_1209046	ENSG00000160087.21	0.465489
intron_1_1267992_1272853	0.641909	Adipose_Subcutaneous	0.977363	UBE2J2	intron_1_1203372_1208233	ENSG00000160087.21	-0.465031
intron_1_16017207_16017765	0.642443	Adipose_Subcutaneous	0.977363	HSPB7	intron_1_16343702_16344260	ENSG00000173641.18	0.464286
intron_1_16017222_16017765	0.642443	Adipose_Subcutaneous	0.977363	HSPB7	intron_1_16343717_16344260	ENSG00000173641.18	-0.464286
intron_1_161118209_161118786	0.639759	Adipose_Subcutaneous	0.977363	NIT1	intron_1_161087999_161088576	ENSG00000158793.14	-0.468036
intron_1_161863312_161912296	0.645206	Adipose_Subcutaneous	0.977363	ATF6	intron_1_161833102_161882086	ENSG00000118217.7	-0.460432
intron_1_171196811_171203865	0.638322	Adipose_Subcutaneous	0.977363	FMO2	intron_1_171165950_171173004	ENSG00000094963.14	-0.470046
intron_1_184831962_184884633	0.637511	Adipose_Subcutaneous	0.977363	NIBAN1	intron_1_184801096_184853767	ENSG00000135842.17	0.471182
intron_1_200850234_200852541	0.638499	Adipose_Subcutaneous	0.977363	CAMSAP2	intron_1_200819362_200821669	ENSG00000118200.15	0.469799
intron_1_212804651_212807736	0.641742	Adipose_Subcutaneous	0.977363	TATDN3	intron_1_212977993_212981078	ENSG00000203705.11	0.465265
intron_1_215608172_215611825	0.645749	Adipose_Subcutaneous	0.977363	KCTD3	intron_1_215781514_215785167	ENSG00000136636.13	0.459676
intron_1_21570374_21573665	0.644112	Adipose_Subcutaneous	0.977363	ALPL	intron_1_21896867_21900158	ENSG00000162551.14	0.461957
intron_1_224304812_224305034	0.637209	Adipose_Subcutaneous	0.977363	NVL	intron_1_224492514_224492736	ENSG00000143748.18	-0.471605
intron_1_243573048_243613671	0.644804	Adipose_Subcutaneous	0.977363	AKT3	intron_1_243736350_243776973	ENSG00000117020.19	-0.460993
intron_1_246642037_246647139	0.644412	Adipose_Subcutaneous	0.977363	CNST	intron_1_246805339_246810441	ENSG00000162852.14	-0.461538
intron_1_2561957_2562865	0.640968	Adipose_Subcutaneous	0.977363	TNFRSF14	intron_1_2493396_2494304	ENSG00000157873.18	0.466346
intron_1_29216685_29220838	0.645516	Adipose_Subcutaneous	0.977363	MECR	intron_1_29543197_29547350	ENSG00000116353.16	0.46
intron_1_35095891_35097317	0.639248	Adipose_Subcutaneous	0.977363	ZMYM1	intron_1_35561492_35562918	ENSG00000197056.11	-0.46875
intron_1_46410854_46411612	0.638792	Adipose_Subcutaneous	0.977363	FAAH	intron_1_46876526_46877284	ENSG00000117480.16	-0.469388
intron_1_46686870_46689587	0.643196	Adipose_Subcutaneous	0.977363	EFCAB14	intron_1_47152542_47155259	ENSG00000159658.15	-0.463235
intron_1_58661511_58663450	0.638499	Adipose_Subcutaneous	0.977363	MYSM1	intron_1_59127183_59129122	ENSG00000162601.12	-0.469799
intron_1_58667921_58668430	0.643302	Adipose_Subcutaneous	0.977363	MYSM1	intron_1_59133593_59134102	ENSG00000162601.12	-0.463087
intron_1_58667921_58668632	0.643302	Adipose_Subcutaneous	0.977363	MYSM1	intron_1_59133593_59134304	ENSG00000162601.12	0.463087
intron_1_59757992_59762503	0.637282	Adipose_Subcutaneous	0.977363	FGGY	intron_1_60223664_60228175	ENSG00000172456.18	0.471503
intron_1_61709437_61723713	0.638185	Adipose_Subcutaneous	0.977363	TM2D1	intron_1_62175109_62189385	ENSG00000162604.12	-0.470238
intron_1_64855695_64857656	0.641795	Adipose_Subcutaneous	0.977363	JAK1	intron_1_65321378_65323339	ENSG00000162434.14	0.46519
intron_1_78662878_78663765	0.640312	Adipose_Subcutaneous	0.977363	IFI44	intron_1_79128563_79129450	ENSG00000137965.11	-0.467263
intron_20_10038647_10043122	0.641618	Adipose_Subcutaneous	0.977363	ANKEF1	intron_20_10019295_10023770	ENSG00000132623.16	-0.465438
intron_20_35698590_35699192	0.639603	Adipose_Subcutaneous	0.977363	NFS1	intron_20_34286512_34287114	ENSG00000244005.13	-0.468254
intron_20_49174269_49179122	0.645746	Adipose_Subcutaneous	0.977363	STAU1	intron_20_47790806_47795659	ENSG00000124214.21	0.45968
intron_21_32322584_32324491	0.642336	Adipose_Subcutaneous	0.977363	URB1	intron_21_33694894_33696801	ENSG00000142207.7	0.464435
intron_21_44943837_44960100	0.645397	Adipose_Subcutaneous	0.977363	SLX9	intron_21_46363752_46380015	ENSG00000160256.13	0.460166
intron_21_45929995_45935253	0.642083	Adipose_Subcutaneous	0.977363	PCBP3	intron_21_47349909_47355167	ENSG00000183570.17	0.464789
intron_22_30286951_30287155	0.642303	Adipose_Subcutaneous	0.977363	CASTOR1	intron_22_30682940_30683144	ENSG00000239282.8	-0.464481
intron_22_30286951_30287155	0.642303	Adipose_Subcutaneous	0.977363	ENSG00000248751	intron_22_30682940_30683144	ENSG00000248751.6	-0.464481
intron_22_30287560_30289385	0.642303	Adipose_Subcutaneous	0.977363	CASTOR1	intron_22_30683549_30685374	ENSG00000239282.8	-0.464481
intron_22_30287560_30293651	0.642303	Adipose_Subcutaneous	0.977363	ENSG00000248751	intron_22_30683549_30689640	ENSG00000248751.6	-0.464481
intron_22_30652297_30663404	0.640771	Adipose_Subcutaneous	0.977363	DUSP18	intron_22_31048284_31059391	ENSG00000167065.14	-0.466621
intron_22_36254999_36257319	0.644048	Adipose_Subcutaneous	0.977363	APOL1	intron_22_36651045_36653365	ENSG00000100342.22	0.462047
intron_22_42808890_42810813	0.637935	Adipose_Subcutaneous	0.977363	ARFGAP3	intron_22_43204896_43206819	ENSG00000242247.11	0.470588
intron_22_42808890_42817142	0.637935	Adipose_Subcutaneous	0.977363	ARFGAP3	intron_22_43204896_43213148	ENSG00000242247.11	-0.470588
intron_22_50577934_50579036	0.637142	Adipose_Subcutaneous	0.977363	CHKB-CPT1B	intron_22_51016363_51017465	ENSG00000254413.8	0.471698
intron_2_105386540_105398842	0.642431	Adipose_Subcutaneous	0.977363	FHL2	intron_2_106002997_106015299	ENSG00000115641.19	-0.464302
intron_2_105855289_105881328	0.637481	Adipose_Subcutaneous	0.977363	NCK2	intron_2_106471745_106497784	ENSG00000071051.14	-0.471223
intron_2_105855289_105892982	0.637481	Adipose_Subcutaneous	0.977363	NCK2	intron_2_106471745_106509438	ENSG00000071051.14	0.471223
intron_2_111929304_111944960	0.637569	Adipose_Subcutaneous	0.977363	MERTK	intron_2_112686881_112702537	ENSG00000153208.18	-0.4711
intron_2_11447774_11450012	0.638348	Adipose_Subcutaneous	0.977363	E2F6	intron_2_11587900_11590138	ENSG00000169016.17	0.470009
intron_2_144513797_144517278	0.642336	Adipose_Subcutaneous	0.977363	ZEB2	intron_2_145271364_145274845	ENSG00000169554.23	-0.464435
intron_2_148233395_148342214	0.642322	Adipose_Subcutaneous	0.977363	MBD5	intron_2_148990964_149099783	ENSG00000204406.14	-0.464455
intron_2_169821273_169821943	0.643067	Adipose_Subcutaneous	0.977363	METTL5	intron_2_170677783_170678453	ENSG00000138382.15	-0.463415
intron_2_178531578_178535732	0.639248	Adipose_Subcutaneous	0.977363	TTN-AS1	intron_2_179396305_179400459	ENSG00000237298.11	-0.46875
intron_2_186038432_186039500	0.646253	Adipose_Subcutaneous	0.977363	LINC01473	intron_2_186903159_186904227	ENSG00000237877.8	-0.458974
intron_2_190343961_190359646	0.6377	Adipose_Subcutaneous	0.977363	INPP1	intron_2_191208687_191224372	ENSG00000151689.13	0.470916
intron_2_190349031_190360039	0.643417	Adipose_Subcutaneous	0.977363	INPP1	intron_2_191213757_191224765	ENSG00000151689.13	-0.462927
intron_2_200384017_200389223	0.640968	Adipose_Subcutaneous	0.977363	SPATS2L	intron_2_201248740_201253946	ENSG00000196141.14	-0.466346
intron_2_218622878_218628029	0.636821	Adipose_Subcutaneous	0.977363	PLCD4	intron_2_219487601_219492752	ENSG00000115556.14	0.472149
intron_2_218747725_218748105	0.645428	Adipose_Subcutaneous	0.977363	TTLL4	intron_2_219612448_219612828	ENSG00000135912.11	-0.460123
intron_2_240525849_240526229	0.637347	Adipose_Subcutaneous	0.977363	ANKMY1	intron_2_241465266_241465646	ENSG00000144504.16	-0.471411
intron_2_241040413_241048315	0.637451	Adipose_Subcutaneous	0.977363	SNED1	intron_2_241979830_241987732	ENSG00000162804.14	-0.471266
intron_2_27104377_27118846	0.641733	Adipose_Subcutaneous	0.977363	CGREF1	intron_2_27327245_27341714	ENSG00000138028.17	0.465278
intron_2_27110968_27118846	0.641733	Adipose_Subcutaneous	0.977363	CGREF1	intron_2_27333836_27341714	ENSG00000138028.17	-0.465278
intron_2_27662281_27663329	0.642558	Adipose_Subcutaneous	0.977363	SUPT7L	intron_2_27885148_27886196	ENSG00000119760.16	-0.464126
intron_2_32545860_32547850	0.639405	Adipose_Subcutaneous	0.977363	BIRC6	intron_2_32770927_32772917	ENSG00000115760.16	0.468531
intron_2_33252844_33257284	0.638221	Adipose_Subcutaneous	0.977363	LTBP1	intron_2_33477911_33482351	ENSG00000049323.16	0.470187
intron_2_33252844_33257443	0.639439	Adipose_Subcutaneous	0.977363	LTBP1	intron_2_33477911_33482510	ENSG00000049323.16	-0.468484
intron_2_36517542_36522092	0.645976	Adipose_Subcutaneous	0.977363	CRIM1	intron_2_36744685_36749235	ENSG00000150938.10	0.45936
intron_2_54135469_54138639	0.644732	Adipose_Subcutaneous	0.977363	ACYP2	intron_2_54362606_54365776	ENSG00000170634.13	0.461093
intron_2_56176697_56177563	0.64613	Adipose_Subcutaneous	0.977363	ENSG00000233251	intron_2_56403832_56404698	ENSG00000233251.8	0.459145
intron_2_74463012_74463190	0.642443	Adipose_Subcutaneous	0.977363	MOGS	intron_2_74690139_74690317	ENSG00000115275.15	0.464286
intron_2_74463331_74464496	0.642443	Adipose_Subcutaneous	0.977363	MOGS	intron_2_74690458_74691623	ENSG00000115275.15	0.464286
intron_2_74505419_74505552	0.646102	Adipose_Subcutaneous	0.977363	PCGF1	intron_2_74732546_74732679	ENSG00000115289.14	0.459184
intron_2_96325849_96326642	0.640119	Adipose_Subcutaneous	0.977363	ITPRIPL1	intron_2_96991587_96992380	ENSG00000198885.10	0.467532
intron_2_97738107_97739375	0.641776	Adipose_Subcutaneous	0.977363	ZAP70	intron_2_98354570_98355838	ENSG00000115085.15	-0.465218
intron_3_111954029_111958275	0.638213	Adipose_Subcutaneous	0.977363	PHLDB2	intron_3_111672876_111677122	ENSG00000144824.21	-0.470199
intron_3_111954029_111962108	0.638213	Adipose_Subcutaneous	0.977363	PHLDB2	intron_3_111672876_111680955	ENSG00000144824.21	0.470199
intron_3_119648668_119654505	0.646303	Adipose_Subcutaneous	0.977363	POPDC2	intron_3_119367515_119373352	ENSG00000121577.14	-0.458904
intron_3_133652614_133653345	0.639724	Adipose_Subcutaneous	0.977363	TOPBP1	intron_3_133371458_133372189	ENSG00000163781.14	0.468085
intron_3_134195182_134202730	0.6413	Adipose_Subcutaneous	0.977363	RYK	intron_3_133914026_133921574	ENSG00000163785.13	0.465882
intron_3_14667518_14668049	0.645621	Adipose_Subcutaneous	0.977363	CCDC174	intron_3_14709025_14709556	ENSG00000154781.17	0.459854
intron_3_197076682_197081051	0.642352	Adipose_Subcutaneous	0.977363	DLG1	intron_3_196803553_196807922	ENSG00000075711.21	0.464413
intron_3_48409731_48409905	0.64022	Adipose_Subcutaneous	0.977363	PLXNB1	intron_3_48451139_48451314	ENSG00000164050.13	0.467391
intron_3_48410077_48410296	0.64022	Adipose_Subcutaneous	0.977363	PLXNB1	intron_3_48451486_48451705	ENSG00000164050.13	-0.467391
intron_3_52511745_52512341	0.644843	Adipose_Subcutaneous	0.977363	STAB1	intron_3_52545761_52546357	ENSG00000010327.10	0.460938
intron_3_56613750_56615128	0.646361	Adipose_Subcutaneous	0.977363	CCDC66	intron_3_56647778_56649156	ENSG00000180376.17	0.458824
intron_3_58569865_58586858	0.645002	Adipose_Subcutaneous	0.977363	FAM107A	intron_3_58555592_58572585	ENSG00000168309.18	-0.460716
intron_3_64809851_64867168	0.645035	Adipose_Subcutaneous	0.977363	ADAMTS9-AS2	intron_3_64795526_64852843	ENSG00000241684.8	0.46067
intron_3_67360768_67400731	0.64039	Adipose_Subcutaneous	0.977363	SUCLG2	intron_3_67411192_67451155	ENSG00000172340.15	-0.467153
intron_3_87240790_87245714	0.644229	Adipose_Subcutaneous	0.977363	CHMP2B	intron_3_87289940_87294864	ENSG00000083937.10	-0.461794
intron_4_109682742_109684443	0.638792	Adipose_Subcutaneous	0.977363	MCUB	intron_4_110603898_110605599	ENSG00000005059.16	0.469388
intron_4_122827352_122876321	0.646382	Adipose_Subcutaneous	0.977363	FGF2	intron_4_123748507_123797476	ENSG00000138685.18	-0.458795
intron_4_122917704_122922801	0.639339	Adipose_Subcutaneous	0.977363	NUDT6	intron_4_123838859_123843956	ENSG00000170917.14	-0.468623
intron_4_155355160_155355716	0.637047	Adipose_Subcutaneous	0.977363	MAP9	intron_4_156276312_156276868	ENSG00000164114.19	0.471831
intron_4_158672490_158680467	0.64039	Adipose_Subcutaneous	0.977363	ETFDH	intron_4_159593642_159601619	ENSG00000171503.13	-0.467153
intron_4_186167262_186171943	0.642278	Adipose_Subcutaneous	0.977363	FAM149A	intron_4_187088416_187093097	ENSG00000109794.14	-0.464516
intron_4_4303091_4320640	0.636796	Adipose_Subcutaneous	0.977363	ZBTB49	intron_4_4304818_4322367	ENSG00000168826.16	0.472183
intron_4_48885565_48894006	0.645206	Adipose_Subcutaneous	0.977363	OCIAD2	intron_4_48887582_48896023	ENSG00000145247.12	-0.460432
intron_4_48892889_48894006	0.645206	Adipose_Subcutaneous	0.977363	OCIAD2	intron_4_48894906_48896023	ENSG00000145247.12	0.460432
intron_4_56979004_56986354	0.642322	Adipose_Subcutaneous	0.977363	POLR2B	intron_4_57845170_57852520	ENSG00000047315.17	-0.464455
intron_4_78935283_78939040	0.643667	Adipose_Subcutaneous	0.977363	PAQR3	intron_4_79856437_79860194	ENSG00000163291.14	-0.462578
intron_4_8225216_8226980	0.641331	Adipose_Subcutaneous	0.977363	SH3TC1	intron_4_8226943_8228707	ENSG00000125089.18	0.465839
intron_4_866501_866956	0.644063	Adipose_Subcutaneous	0.977363	GAK	intron_4_860289_860744	ENSG00000178950.18	0.462025
intron_5_136048349_136049439	0.645904	Adipose_Subcutaneous	0.977363	TGFBI	intron_5_135384038_135385128	ENSG00000120708.17	-0.459459
intron_5_142464059_142467774	0.639969	Adipose_Subcutaneous	0.977363	SPRY4-AS1	intron_5_141843624_141847339	ENSG00000231185.9	0.467742
intron_5_150402625_150404680	0.641606	Adipose_Subcutaneous	0.977363	CD74	intron_5_149782188_149784243	ENSG00000019582.17	0.465455
intron_5_150403312_150404680	0.641606	Adipose_Subcutaneous	0.977363	CD74	intron_5_149782875_149784243	ENSG00000019582.17	-0.465455
intron_5_177539147_177547168	0.641331	Adipose_Subcutaneous	0.977363	FAM193B	intron_5_176966148_176974169	ENSG00000146067.17	-0.465839
intron_5_177539147_177553168	0.641331	Adipose_Subcutaneous	0.977363	FAM193B	intron_5_176966148_176980169	ENSG00000146067.17	0.465839
intron_5_177539147_177554249	0.641331	Adipose_Subcutaneous	0.977363	FAM193B	intron_5_176966148_176981250	ENSG00000146067.17	-0.465839
intron_5_37000570_37000817	0.639575	Adipose_Subcutaneous	0.977363	NIPBL	intron_5_37000672_37000919	ENSG00000164190.19	-0.468293
intron_5_84387936_84399585	0.643922	Adipose_Subcutaneous	0.977363	EDIL3-DT	intron_5_83683754_83695403	ENSG00000250320.7	0.462222
intron_5_98868635_98869754	0.639766	Adipose_Subcutaneous	0.977363	CHD1	intron_5_98204339_98205458	ENSG00000153922.12	-0.468026
intron_6_108848546_108854225	0.643036	Adipose_Subcutaneous	0.977363	ARMC2	intron_6_109169749_109175428	ENSG00000118690.13	0.463458
intron_6_169634525_169636371	0.646501	Adipose_Subcutaneous	0.977363	WDR27	intron_6_170034621_170036467	ENSG00000184465.16	0.458629
intron_6_169664286_169672255	0.643819	Adipose_Subcutaneous	0.977363	WDR27	intron_6_170064382_170072351	ENSG00000184465.16	0.462366
intron_6_170348323_170358226	0.643154	Adipose_Subcutaneous	0.977363	FAM120B	intron_6_170657411_170667314	ENSG00000112584.14	-0.463294
intron_6_25115100_25137620	0.636991	Adipose_Subcutaneous	0.977363	CMAHP	intron_6_25115328_25137848	ENSG00000168405.18	0.47191
intron_6_26598110_26598265	0.642083	Adipose_Subcutaneous	0.977363	ABT1	intron_6_26598338_26598493	ENSG00000146109.5	0.464789
intron_6_28398473_28399657	0.636996	Adipose_Subcutaneous	0.977363	ZSCAN12	intron_6_28366250_28367434	ENSG00000158691.15	0.471903
intron_6_46884271_46888335	0.640528	Adipose_Subcutaneous	0.977363	ADGRF5	intron_6_46852008_46856072	ENSG00000069122.19	-0.46696
intron_6_46888021_46888335	0.640528	Adipose_Subcutaneous	0.977363	ADGRF5	intron_6_46855758_46856072	ENSG00000069122.19	0.46696
intron_6_46900083_46906661	0.644775	Adipose_Subcutaneous	0.977363	ADGRF5	intron_6_46867820_46874398	ENSG00000069122.19	0.461033
intron_6_56463764_56464685	0.645326	Adipose_Subcutaneous	0.977363	DST	intron_6_56328562_56329483	ENSG00000151914.22	-0.460265
intron_6_689212_693019	0.645204	Adipose_Subcutaneous	0.977363	EXOC2	intron_6_689212_693019	ENSG00000112685.14	0.460435
intron_6_83162919_83164660	0.643501	Adipose_Subcutaneous	0.977363	DOP1A	intron_6_83872638_83874379	ENSG00000083097.15	-0.46281
intron_6_96606071_96610572	0.646327	Adipose_Subcutaneous	0.977363	FHL5	intron_6_97053947_97058448	ENSG00000112214.11	0.458871
intron_7_128324694_128325818	0.636833	Adipose_Subcutaneous	0.977363	RBM28	intron_7_127964747_127965871	ENSG00000106344.8	0.472131
intron_7_128324694_128330819	0.636833	Adipose_Subcutaneous	0.977363	RBM28	intron_7_127964747_127970872	ENSG00000106344.8	0.472131
intron_7_134447381_134447461	0.643463	Adipose_Subcutaneous	0.977363	AKR1B1	intron_7_134132133_134132213	ENSG00000085662.14	0.462862
intron_7_139054095_139055205	0.639929	Adipose_Subcutaneous	0.977363	ZC3HAV1	intron_7_138738841_138739951	ENSG00000105939.14	-0.467798
intron_7_150467334_150470829	0.640999	Adipose_Subcutaneous	0.977363	GIMAP8	intron_7_150164422_150167917	ENSG00000171115.4	-0.466302
intron_7_150687087_150692315	0.640738	Adipose_Subcutaneous	0.977363	GIMAP2	intron_7_150384175_150389403	ENSG00000106560.11	0.466667
intron_7_151051095_151051172	0.638704	Adipose_Subcutaneous	0.977363	ASIC3	intron_7_150748182_150748259	ENSG00000213199.8	0.469512
intron_7_151051319_151051810	0.638704	Adipose_Subcutaneous	0.977363	ASIC3	intron_7_150748406_150748897	ENSG00000213199.8	-0.469512
intron_7_151079922_151080437	0.643482	Adipose_Subcutaneous	0.977363	FASTK	intron_7_150777009_150777524	ENSG00000164896.21	0.462837
intron_7_18591642_18593908	0.643552	Adipose_Subcutaneous	0.977363	HDAC9	intron_7_18631265_18633531	ENSG00000048052.25	0.462738
intron_7_195732_208898	0.641739	Adipose_Subcutaneous	0.977363	FAM20C	intron_7_195732_208898	ENSG00000177706.9	-0.465269
intron_7_32489344_32490320	0.637442	Adipose_Subcutaneous	0.977363	LSM5	intron_7_32528956_32529932	ENSG00000106355.10	0.471278
intron_7_5359569_5361897	0.642946	Adipose_Subcutaneous	0.977363	TNRC18	intron_7_5399200_5401528	ENSG00000182095.15	-0.463584
intron_7_5624125_5641154	0.644412	Adipose_Subcutaneous	0.977363	RNF216	intron_7_5663756_5680785	ENSG00000011275.19	0.461538
intron_7_6392041_6398662	0.639094	Adipose_Subcutaneous	0.977363	RAC1	intron_7_6431672_6438293	ENSG00000136238.20	-0.468966
intron_7_66531871_66545601	0.645206	Adipose_Subcutaneous	0.977363	ENSG00000291136	intron_7_65996858_66010588	ENSG00000291136.1	0.460432
intron_7_6692703_6697339	0.638119	Adipose_Subcutaneous	0.977363	ZNF12	intron_7_6732334_6736970	ENSG00000164631.19	0.47033
intron_7_77684251_77685202	0.644664	Adipose_Subcutaneous	0.977363	APTR	intron_7_77313568_77314519	ENSG00000214293.11	-0.461187
intron_8_102967673_102977587	0.637935	Adipose_Subcutaneous	0.977363	MAILR	intron_8_103979901_103989815	ENSG00000253320.7	0.470588
intron_8_131996497_132001759	0.644702	Adipose_Subcutaneous	0.977363	EFR3A	intron_8_133008744_133014006	ENSG00000132294.15	-0.461134
intron_8_140717709_140718317	0.64039	Adipose_Subcutaneous	0.977363	PTK2	intron_8_141727808_141728416	ENSG00000169398.20	-0.467153
intron_8_144837507_144841355	0.641733	Adipose_Subcutaneous	0.977363	ZNF7	intron_8_146062892_146066740	ENSG00000147789.16	-0.465278
intron_8_17991676_17993483	0.643391	Adipose_Subcutaneous	0.977363	PCM1	intron_8_17849185_17850992	ENSG00000078674.20	-0.462963
intron_8_17991700_17993483	0.643391	Adipose_Subcutaneous	0.977363	PCM1	intron_8_17849209_17850992	ENSG00000078674.20	0.462963
intron_8_22057136_22066705	0.639018	Adipose_Subcutaneous	0.977363	DMTN	intron_8_21914647_21924216	ENSG00000158856.19	0.469072
intron_8_28361182_28375262	0.637418	Adipose_Subcutaneous	0.977363	ZNF395	intron_8_28218699_28232779	ENSG00000186918.14	0.471311
intron_8_54136665_54137268	0.643067	Adipose_Subcutaneous	0.977363	MRPL15	intron_8_55049225_55049828	ENSG00000137547.9	-0.463415
intron_8_95035576_95041570	0.638512	Adipose_Subcutaneous	0.977363	NDUFAF6	intron_8_96047804_96053798	ENSG00000156170.14	0.46978
intron_9_131598310_131602061	0.644915	Adipose_Subcutaneous	0.977363	RAPGEF1	intron_9_134473697_134477448	ENSG00000107263.19	0.460838
intron_9_133160251_133161467	0.638596	Adipose_Subcutaneous	0.977363	GBGT1	intron_9_136035638_136036854	ENSG00000148288.13	-0.469663
intron_9_134434207_134436467	0.63672	Adipose_Subcutaneous	0.977363	RXRA	intron_9_137326053_137328313	ENSG00000186350.12	-0.472289
intron_9_32989895_33025000	0.642221	Adipose_Subcutaneous	0.977363	APTX	intron_9_32989893_33024998	ENSG00000137074.20	-0.464596
intron_9_34618760_34620369	0.643093	Adipose_Subcutaneous	0.977363	DCTN3	intron_9_34618757_34620366	ENSG00000137100.16	-0.463378
intron_9_34637089_34637220	0.638409	Adipose_Subcutaneous	0.977363	SIGMAR1	intron_9_34637086_34637217	ENSG00000147955.18	-0.469925
intron_9_34647258_34647492	0.639839	Adipose_Subcutaneous	0.977363	ENSG00000258728	intron_9_34647255_34647489	ENSG00000258728.2	-0.467925
intron_9_34647258_34647492	0.639839	Adipose_Subcutaneous	0.977363	GALT	intron_9_34647255_34647489	ENSG00000213930.12	-0.467925
intron_9_34647258_34647832	0.641097	Adipose_Subcutaneous	0.977363	GALT	intron_9_34647255_34647829	ENSG00000213930.12	0.466165
intron_9_34647258_34648115	0.641097	Adipose_Subcutaneous	0.977363	ENSG00000258728	intron_9_34647255_34648112	ENSG00000258728.2	0.466165
intron_9_34647258_34648115	0.641097	Adipose_Subcutaneous	0.977363	GALT	intron_9_34647255_34648112	ENSG00000213930.12	0.466165
intron_9_34647705_34647832	0.641097	Adipose_Subcutaneous	0.977363	GALT	intron_9_34647702_34647829	ENSG00000213930.12	0.466165
intron_9_34647961_34648048	0.639839	Adipose_Subcutaneous	0.977363	GALT	intron_9_34647958_34648045	ENSG00000213930.12	0.467925
intron_9_34647961_34648115	0.641097	Adipose_Subcutaneous	0.977363	ENSG00000258728	intron_9_34647958_34648112	ENSG00000258728.2	-0.466165
intron_9_34647961_34648115	0.641097	Adipose_Subcutaneous	0.977363	GALT	intron_9_34647958_34648112	ENSG00000213930.12	-0.466165
intron_9_35092767_35093030	0.641819	Adipose_Subcutaneous	0.977363	PIGO	intron_9_35092764_35093027	ENSG00000165282.15	-0.465157
intron_9_4625566_4629091	0.645359	Adipose_Subcutaneous	0.977363	SPATA6L	intron_9_4625566_4629091	ENSG00000106686.17	0.460218
intron_9_68355605_68356290	0.645097	Adipose_Subcutaneous	0.977363	PGM5-AS1	intron_9_70970521_70971206	ENSG00000224958.6	-0.460585
intron_9_68355605_68357723	0.645097	Adipose_Subcutaneous	0.977363	PGM5-AS1	intron_9_70970521_70972639	ENSG00000224958.6	0.460585
intron_9_97591435_97599634	0.645657	Adipose_Subcutaneous	0.977363	TMOD1	intron_9_100353717_100361916	ENSG00000136842.14	-0.459803
intron_11_134381817_134381924	0.648134	Brain_Substantia_nigra	0.977364	B3GAT1	intron_11_134251711_134251818	ENSG00000109956.13	-0.456357
intron_12_130808704_130812957	0.655636	Liver	0.977365	STX2	intron_12_131293249_131297502	ENSG00000111450.15	0.445946
intron_1_43578920_43588731	0.655361	Liver	0.977365	PTPRF	intron_1_44044591_44054402	ENSG00000142949.17	0.446328
intron_2_108472899_108475535	0.655566	Liver	0.977365	GCC2	intron_2_109089355_109091991	ENSG00000135968.22	-0.446043
intron_4_189952287_189953068	0.655636	Liver	0.977365	FRG1	intron_4_190873442_190874223	ENSG00000109536.12	0.445946
intron_4_189952287_189957398	0.655636	Liver	0.977365	FRG1	intron_4_190873442_190878553	ENSG00000109536.12	-0.445946
intron_5_173609434_173616200	0.655471	Liver	0.977365	BOD1	intron_5_173036437_173043203	ENSG00000145919.11	0.446175
intron_9_136831861_136832265	0.655457	Liver	0.977365	RABL6	intron_9_139726313_139726717	ENSG00000196642.19	0.446194
intron_9_86266191_86272007	0.655587	Liver	0.977365	ISCA1	intron_9_88881106_88886922	ENSG00000135070.15	0.446014
intron_11_5697343_5698315	0.465767	Heart_Left_Ventricle	0.977365	TRIM22	intron_11_5718573_5719545	ENSG00000132274.17	0.729384
intron_12_78127208_78128706	0.635508	Brain_Amygdala	0.977366	NAV3	intron_12_78520988_78522486	ENSG00000067798.16	0.473988
intron_14_102251995_102263546	0.635477	Brain_Amygdala	0.977366	MOK	intron_14_102718332_102729883	ENSG00000080823.23	-0.474033
intron_9_92050067_92055405	0.635555	Brain_Amygdala	0.977366	SPTLC1	intron_9_94812349_94817687	ENSG00000090054.16	-0.473923
intron_15_101642644_101645087	0.505119	Uterus	0.977368	TM2D3	intron_15_102182847_102185290	ENSG00000184277.13	-0.666457
intron_12_98537572_98546359	0.665713	Brain_Spinal_cord_cervical_c-1	0.977371	TMPO	intron_12_98931350_98940137	ENSG00000120802.14	0.432039
intron_14_22904326_22904875	0.665378	Brain_Spinal_cord_cervical_c-1	0.977371	RBM23	intron_14_23373535_23374084	ENSG00000100461.18	0.4325
intron_15_81306166_81306423	0.665613	Brain_Spinal_cord_cervical_c-1	0.977371	IL16	intron_15_81598507_81598764	ENSG00000172349.19	-0.432177
intron_18_56626266_56626361	0.665202	Brain_Spinal_cord_cervical_c-1	0.977371	TXNL1	intron_18_54293497_54293592	ENSG00000091164.13	-0.432742
intron_18_56626457_56638343	0.665202	Brain_Spinal_cord_cervical_c-1	0.977371	TXNL1	intron_18_54293688_54305574	ENSG00000091164.13	0.432742
intron_19_36801933_36802458	0.665594	Brain_Spinal_cord_cervical_c-1	0.977371	ZNF790-AS1	intron_19_37292835_37293360	ENSG00000267254.8	-0.432203
intron_19_48133097_48135680	0.665641	Brain_Spinal_cord_cervical_c-1	0.977371	LIG1	intron_19_48636354_48638937	ENSG00000105486.15	0.432138
intron_1_10147090_10149184	0.665043	Brain_Spinal_cord_cervical_c-1	0.977371	UBE4B	intron_1_10207148_10209242	ENSG00000130939.20	-0.432961
intron_1_21701602_21704262	0.665267	Brain_Spinal_cord_cervical_c-1	0.977371	USP48	intron_1_22028095_22030755	ENSG00000090686.16	0.432653
intron_1_224308263_224311800	0.66518	Brain_Spinal_cord_cervical_c-1	0.977371	NVL	intron_1_224495965_224499502	ENSG00000143748.18	-0.432773
intron_21_45473981_45475476	0.665529	Brain_Spinal_cord_cervical_c-1	0.977371	COL18A1	intron_21_46893895_46895390	ENSG00000182871.16	0.432292
intron_22_37024810_37025002	0.665571	Brain_Spinal_cord_cervical_c-1	0.977371	MPST	intron_22_37420851_37421043	ENSG00000128309.17	-0.432234
intron_22_37024810_37029216	0.665571	Brain_Spinal_cord_cervical_c-1	0.977371	MPST	intron_22_37420851_37425257	ENSG00000128309.17	0.432234
intron_3_47857512_47870813	0.665506	Brain_Spinal_cord_cervical_c-1	0.977371	MAP4	intron_3_47899002_47912303	ENSG00000047849.22	-0.432323
intron_3_48752317_48756379	0.665724	Brain_Spinal_cord_cervical_c-1	0.977371	PRKAR2A	intron_3_48789750_48793812	ENSG00000114302.17	-0.432024
intron_5_176969706_176970742	0.665343	Brain_Spinal_cord_cervical_c-1	0.977371	UIMC1	intron_5_176396707_176397743	ENSG00000087206.17	-0.432548
intron_7_142876583_142876739	0.665349	Brain_Spinal_cord_cervical_c-1	0.977371	TRPV6	intron_7_142574336_142574492	ENSG00000165125.22	0.43254
intron_7_77661333_77685202	0.665153	Brain_Spinal_cord_cervical_c-1	0.977371	APTR	intron_7_77290650_77314519	ENSG00000214293.11	0.43281
intron_12_51986942_51991863	0.475051	Artery_Coronary	0.977373	ACVR1B	intron_12_52380726_52385647	ENSG00000135503.13	-0.714286
intron_16_2000256_2000409	0.475051	Artery_Coronary	0.977373	ZNF598	intron_16_2050257_2050410	ENSG00000167962.15	-0.714286
intron_19_15368322_15369067	0.475051	Artery_Coronary	0.977373	AKAP8	intron_19_15479133_15479878	ENSG00000105127.10	-0.714286
intron_19_15368322_15370146	0.475051	Artery_Coronary	0.977373	AKAP8	intron_19_15479133_15480957	ENSG00000105127.10	0.714286
intron_1_43998025_44000767	0.475051	Artery_Coronary	0.977373	SLC6A9	intron_1_44463697_44466439	ENSG00000196517.13	-0.714286
intron_10_127257429_127339006	0.511396	Colon_Transverse	0.977374	DOCK1	intron_10_129055693_129137270	ENSG00000150760.13	-0.656666
intron_15_90885258_90886961	0.511323	Colon_Transverse	0.977374	FES	intron_15_91428488_91430191	ENSG00000182511.12	-0.65678
intron_18_46174330_46215811	0.511421	Colon_Transverse	0.977374	C18orf25	intron_18_43754296_43795777	ENSG00000152242.11	0.656627
intron_3_155906263_155910692	0.511395	Colon_Transverse	0.977374	GMPS	intron_3_155624052_155628481	ENSG00000163655.16	-0.656667
intron_3_159764350_159764443	0.511432	Colon_Transverse	0.977374	IQCJ-SCHIP1	intron_3_159482139_159482232	ENSG00000283154.3	-0.656609
intron_7_66573550_66576755	0.511421	Colon_Transverse	0.977374	ENSG00000291136	intron_7_66038537_66041742	ENSG00000291136.1	0.656627
intron_10_104003527_104005561	0.511089	Nerve_Tibial	0.977378	SLK	intron_10_105763285_105765319	ENSG00000065613.15	0.657143
intron_10_95682804_95683101	0.511089	Nerve_Tibial	0.977378	TCTN3	intron_10_97442561_97442858	ENSG00000119977.22	0.657143
intron_11_66495489_66495630	0.510961	Nerve_Tibial	0.977378	DPP3	intron_11_66262960_66263101	ENSG00000254986.8	-0.657343
intron_12_47773440_47779028	0.510964	Nerve_Tibial	0.977378	SLC48A1	intron_12_48167223_48172811	ENSG00000211584.14	-0.657337
intron_15_40557372_40562772	0.511089	Nerve_Tibial	0.977378	CCDC32	intron_15_40849571_40854971	ENSG00000128891.17	-0.657143
intron_15_44403054_44413336	0.511089	Nerve_Tibial	0.977378	GOLM2	intron_15_44695252_44705534	ENSG00000166734.20	-0.657143
intron_2_9420100_9422479	0.510886	Nerve_Tibial	0.977378	ITGB1BP1	intron_2_9560229_9562608	ENSG00000119185.13	-0.657459
intron_3_57252311_57253682	0.511003	Nerve_Tibial	0.977378	APPL1	intron_3_57286339_57287710	ENSG00000157500.12	0.657277
intron_5_56913134_56913874	0.510961	Nerve_Tibial	0.977378	SETD9	intron_5_56208961_56209701	ENSG00000155542.12	0.657343
intron_8_144889694_144889933	0.510879	Nerve_Tibial	0.977378	ZNF250	intron_8_146115079_146115318	ENSG00000196150.14	-0.65747
intron_8_144890403_144901749	0.510879	Nerve_Tibial	0.977378	ZNF250	intron_8_146115788_146127134	ENSG00000196150.14	0.65747
intron_9_130444995_130452224	0.510854	Nerve_Tibial	0.977378	ASS1	intron_9_133320382_133327611	ENSG00000130707.18	-0.657509
intron_9_98203408_98208668	0.510758	Nerve_Tibial	0.977378	TBC1D2	intron_9_100965690_100970950	ENSG00000095383.20	0.657658
intron_17_39653750_39657008	0.627784	Kidney_Cortex	0.977383	STARD3	intron_17_37810003_37813261	ENSG00000131748.16	-0.484848
intron_1_16687522_16691113	0.627841	Kidney_Cortex	0.977383	ENSG00000290849	intron_1_17014017_17017608	ENSG00000290849.1	0.484767
intron_4_53391139_53391430	0.627845	Kidney_Cortex	0.977383	ENSG00000282278	intron_4_54257306_54257597	ENSG00000282278.1	0.484762
intron_4_53391139_53391430	0.627845	Kidney_Cortex	0.977383	FIP1L1	intron_4_54257306_54257597	ENSG00000145216.17	0.484762
intron_13_49526458_49528511	0.523321	Heart_Atrial_Appendage	0.977386	PHF11	intron_13_50100594_50102647	ENSG00000136147.18	-0.638235
intron_1_64050716_64137369	0.523336	Heart_Atrial_Appendage	0.977386	ROR1	intron_1_64516388_64603052	ENSG00000185483.13	-0.638211
intron_8_9141668_9151347	0.523294	Heart_Atrial_Appendage	0.977386	PPP1R3B	intron_8_8999178_9008857	ENSG00000173281.5	-0.638276
intron_9_114282564_114283709	0.52328	Heart_Atrial_Appendage	0.977386	COL27A1	intron_9_117044844_117045989	ENSG00000196739.15	-0.638298
intron_18_36780188_36798449	0.574645	Adipose_Visceral_Omentum	0.977387	TPGS2	intron_18_34360151_34378412	ENSG00000134779.15	-0.561224
intron_2_202207321_202210735	0.622922	Testis	0.977388	SUMO1	intron_2_203072044_203075458	ENSG00000116030.17	-0.491713
intron_11_6481555_6481757	0.602923	Adrenal_Gland	0.977391	ENSG00000283977	intron_11_6502785_6502987	ENSG00000283977.1	-0.520202
intron_11_6481555_6481757	0.602923	Adrenal_Gland	0.977391	TIMM10B	intron_11_6502785_6502987	ENSG00000132286.12	-0.520202
intron_11_6481852_6482045	0.602923	Adrenal_Gland	0.977391	ENSG00000283977	intron_11_6503082_6503275	ENSG00000283977.1	0.520202
intron_11_6481852_6482045	0.602923	Adrenal_Gland	0.977391	TIMM10B	intron_11_6503082_6503275	ENSG00000132286.12	0.520202
intron_11_70420510_70422940	0.602706	Adrenal_Gland	0.977391	CTTN	intron_11_70266616_70269046	ENSG00000085733.16	-0.520513
intron_12_15682972_15789161	0.602721	Adrenal_Gland	0.977391	EPS8	intron_12_15835906_15942095	ENSG00000151491.14	0.520492
intron_15_56693215_56700933	0.602738	Adrenal_Gland	0.977391	ENSG00000285253	intron_15_56985413_56993131	ENSG00000285253.1	-0.520468
intron_15_56693215_56700933	0.602738	Adrenal_Gland	0.977391	ZNF280D	intron_15_56985413_56993131	ENSG00000137871.21	-0.520468
intron_17_32939536_32940786	0.602633	Adrenal_Gland	0.977391	TMEM98	intron_17_31266554_31267804	ENSG00000006042.12	-0.520619
intron_17_39657085_39657775	0.602517	Adrenal_Gland	0.977391	STARD3	intron_17_37813338_37814028	ENSG00000131748.16	0.520785
intron_19_10353646_10354042	0.602731	Adrenal_Gland	0.977391	TYK2	intron_19_10464322_10464718	ENSG00000105397.15	-0.520478
intron_19_17420634_17420961	0.603064	Adrenal_Gland	0.977391	MVB12A	intron_19_17531443_17531770	ENSG00000141971.13	-0.52
intron_19_17420634_17423498	0.603064	Adrenal_Gland	0.977391	MVB12A	intron_19_17531443_17534307	ENSG00000141971.13	-0.52
intron_22_19802216_19806659	0.602961	Adrenal_Gland	0.977391	GNB1L	intron_22_19789739_19794182	ENSG00000185838.14	0.520147
intron_22_20994269_20994558	0.602776	Adrenal_Gland	0.977391	ENSG00000285314	intron_22_21348558_21348847	ENSG00000285314.1	0.520413
intron_22_20994269_20994558	0.602776	Adrenal_Gland	0.977391	LZTR1	intron_22_21348558_21348847	ENSG00000099949.22	0.520413
intron_22_42810944_42817142	0.603091	Adrenal_Gland	0.977391	ARFGAP3	intron_22_43206950_43213148	ENSG00000242247.11	-0.519961
intron_2_199760835_199846075	0.602543	Adrenal_Gland	0.977391	FTCDNL1	intron_2_200625558_200710798	ENSG00000226124.10	-0.520747
intron_2_71511921_71513240	0.602825	Adrenal_Gland	0.977391	DYSF	intron_2_71739051_71740370	ENSG00000135636.16	-0.520343
intron_2_84971467_85027889	0.603064	Adrenal_Gland	0.977391	KCMF1	intron_2_85198590_85255012	ENSG00000176407.18	-0.52
intron_2_84972240_85027889	0.603064	Adrenal_Gland	0.977391	KCMF1	intron_2_85199363_85255012	ENSG00000176407.18	-0.52
intron_3_31622308_31623674	0.603064	Adrenal_Gland	0.977391	STT3B	intron_3_31663800_31665166	ENSG00000163527.10	-0.52
intron_9_132910689_132911002	0.602682	Adrenal_Gland	0.977391	TSC1	intron_9_135786076_135786389	ENSG00000165699.15	0.520548
intron_9_132910692_132911002	0.602682	Adrenal_Gland	0.977391	TSC1	intron_9_135786079_135786389	ENSG00000165699.15	-0.520548
intron_9_32973688_32974458	0.602396	Adrenal_Gland	0.977391	APTX	intron_9_32973686_32974456	ENSG00000137074.20	-0.520958
intron_11_63947003_63952238	0.579069	Skin_Sun_Exposed_Lower_leg	0.977392	NAA40	intron_11_63714475_63719710	ENSG00000110583.13	-0.554745
intron_13_79365718_79366055	0.579069	Skin_Sun_Exposed_Lower_leg	0.977392	RBM26	intron_13_79939853_79940190	ENSG00000139746.16	-0.554745
intron_17_55774859_55822761	0.579046	Skin_Sun_Exposed_Lower_leg	0.977392	PCTP	intron_17_53852220_53900122	ENSG00000141179.14	0.554779
intron_19_40741439_40741694	0.579035	Skin_Sun_Exposed_Lower_leg	0.977392	C19orf54	intron_19_41247344_41247599	ENSG00000188493.15	0.554795
intron_1_178033085_178034705	0.578978	Skin_Sun_Exposed_Lower_leg	0.977392	CRYZL2P	intron_1_178002220_178003840	ENSG00000242193.11	-0.554878
intron_20_5100931_5106188	0.579069	Skin_Sun_Exposed_Lower_leg	0.977392	TMEM230	intron_20_5081577_5086834	ENSG00000089063.15	0.554745
intron_2_131039032_131039372	0.578825	Skin_Sun_Exposed_Lower_leg	0.977392	ARHGEF4	intron_2_131796605_131796945	ENSG00000136002.20	-0.555102
intron_2_131039032_131040016	0.578825	Skin_Sun_Exposed_Lower_leg	0.977392	ARHGEF4	intron_2_131796605_131797589	ENSG00000136002.20	0.555102
intron_2_28298491_28327274	0.579069	Skin_Sun_Exposed_Lower_leg	0.977392	BABAM2	intron_2_28521358_28550141	ENSG00000158019.21	0.554745
intron_3_126033678_126050898	0.579069	Skin_Sun_Exposed_Lower_leg	0.977392	SLC41A3	intron_3_125752521_125769741	ENSG00000114544.17	-0.554745
intron_4_10088741_10097711	0.579035	Skin_Sun_Exposed_Lower_leg	0.977392	WDR1	intron_4_10090365_10099335	ENSG00000071127.18	0.554795
intron_6_25097201_25106359	0.578712	Skin_Sun_Exposed_Lower_leg	0.977392	CMAHP	intron_6_25097429_25106587	ENSG00000168405.18	-0.555268
intron_7_152100921_152103112	0.578831	Skin_Sun_Exposed_Lower_leg	0.977392	GALNT11	intron_7_151798006_151800197	ENSG00000178234.13	0.555093
intron_9_97441875_97460178	0.578686	Skin_Sun_Exposed_Lower_leg	0.977392	TDRD7	intron_9_100204157_100222460	ENSG00000196116.8	-0.555305
intron_9_125207721_125220539	0.607681	Colon_Sigmoid	0.977392	RABEPK	intron_9_127970000_127982818	ENSG00000136933.17	0.513386
intron_17_7403390_7403658	0.57527	Spleen	0.977392	TMEM256-PLSCR3	intron_17_7306709_7306977	ENSG00000262481.5	-0.560308
intron_17_7403390_7403658	0.57527	Spleen	0.977392	TMEM256	intron_17_7306709_7306977	ENSG00000205544.4	-0.560308
intron_15_49625431_49631001	0.465823	Heart_Left_Ventricle	0.977394	DTWD1	intron_15_49917628_49923198	ENSG00000104047.15	0.729292
intron_10_102451555_102452090	0.583571	Cells_EBV-transformed_lymphocytes	0.977394	C10orf95-AS1	intron_10_104211312_104211847	ENSG00000269609.6	0.548177
intron_10_15135418_15140987	0.58956	Cells_EBV-transformed_lymphocytes	0.977394	NMT2	intron_10_15177417_15182986	ENSG00000152465.18	0.539474
intron_10_3143501_3144292	0.584174	Cells_EBV-transformed_lymphocytes	0.977394	PITRM1	intron_10_3185693_3186484	ENSG00000107959.17	-0.547297
intron_10_60778668_60780141	0.585927	Cells_EBV-transformed_lymphocytes	0.977394	CDK1	intron_10_62538426_62539899	ENSG00000170312.17	-0.544747
intron_10_6113068_6113508	0.584262	Cells_EBV-transformed_lymphocytes	0.977394	RBM17	intron_10_6155031_6155471	ENSG00000134453.16	-0.54717
intron_10_84417861_84425731	0.585441	Cells_EBV-transformed_lymphocytes	0.977394	CCSER2	intron_10_86177617_86185487	ENSG00000107771.17	-0.545455
intron_10_89593320_89593813	0.586165	Cells_EBV-transformed_lymphocytes	0.977394	PANK1	intron_10_91353077_91353570	ENSG00000152782.18	-0.544402
intron_11_116748575_116757146	0.585855	Cells_EBV-transformed_lymphocytes	0.977394	BUD13	intron_11_116619291_116627862	ENSG00000137656.12	-0.544853
intron_11_116846553_116847476	0.585554	Cells_EBV-transformed_lymphocytes	0.977394	SIK3	intron_11_116717269_116718192	ENSG00000160584.17	-0.54529
intron_11_130233382_130237010	0.587702	Cells_EBV-transformed_lymphocytes	0.977394	ZBTB44	intron_11_130103277_130106905	ENSG00000196323.14	-0.542169
intron_11_130234273_130236793	0.587702	Cells_EBV-transformed_lymphocytes	0.977394	ZBTB44	intron_11_130104168_130106688	ENSG00000196323.14	-0.542169
intron_11_14498985_14499603	0.587098	Cells_EBV-transformed_lymphocytes	0.977394	COPB1	intron_11_14520531_14521149	ENSG00000129083.13	0.543046
intron_11_14498985_14499609	0.587098	Cells_EBV-transformed_lymphocytes	0.977394	COPB1	intron_11_14520531_14521155	ENSG00000129083.13	-0.543046
intron_11_14498985_14499707	0.587098	Cells_EBV-transformed_lymphocytes	0.977394	COPB1	intron_11_14520531_14521253	ENSG00000129083.13	-0.543046
intron_11_14498985_14499742	0.587098	Cells_EBV-transformed_lymphocytes	0.977394	COPB1	intron_11_14520531_14521288	ENSG00000129083.13	0.543046
intron_11_17999572_18000497	0.589594	Cells_EBV-transformed_lymphocytes	0.977394	SERGEF	intron_11_18021119_18022044	ENSG00000129158.11	-0.539424
intron_11_18558330_18564892	0.585671	Cells_EBV-transformed_lymphocytes	0.977394	UEVLD	intron_11_18579877_18586439	ENSG00000151116.17	0.54512
intron_11_62871669_62881019	0.585619	Cells_EBV-transformed_lymphocytes	0.977394	SLC3A2	intron_11_62639141_62648491	ENSG00000168003.19	0.545195
intron_11_64288721_64289143	0.582964	Cells_EBV-transformed_lymphocytes	0.977394	GPR137	intron_11_64056193_64056615	ENSG00000173264.15	-0.549061
intron_11_6465732_6473791	0.580342	Cells_EBV-transformed_lymphocytes	0.977394	TRIM3	intron_11_6486962_6495021	ENSG00000110171.21	0.552885
intron_11_66263036_66263660	0.5874	Cells_EBV-transformed_lymphocytes	0.977394	KLC2	intron_11_66030507_66031131	ENSG00000174996.12	0.542607
intron_11_93757465_93759742	0.580642	Cells_EBV-transformed_lymphocytes	0.977394	C11orf54	intron_11_93490631_93492908	ENSG00000182919.15	0.552448
intron_11_93757465_93759742	0.580642	Cells_EBV-transformed_lymphocytes	0.977394	ENSG00000284057	intron_11_93490631_93492908	ENSG00000284057.1	0.552448
intron_11_94447438_94456276	0.580948	Cells_EBV-transformed_lymphocytes	0.977394	MRE11	intron_11_94180604_94189442	ENSG00000020922.13	0.552
intron_11_95790743_95795516	0.585441	Cells_EBV-transformed_lymphocytes	0.977394	CEP57	intron_11_95523907_95528680	ENSG00000166037.11	0.545455
intron_11_95790743_95799232	0.585441	Cells_EBV-transformed_lymphocytes	0.977394	CEP57	intron_11_95523907_95532396	ENSG00000166037.11	-0.545455
intron_12_103857243_103861118	0.582319	Cells_EBV-transformed_lymphocytes	0.977394	TTC41P	intron_12_104251021_104254896	ENSG00000214198.8	-0.55
intron_12_112219489_112226643	0.588312	Cells_EBV-transformed_lymphocytes	0.977394	HECTD4	intron_12_112657293_112664447	ENSG00000173064.14	-0.541284
intron_12_120103949_120108417	0.585777	Cells_EBV-transformed_lymphocytes	0.977394	RAB35	intron_12_120541753_120546221	ENSG00000111737.12	-0.544965
intron_12_120694269_120694824	0.585872	Cells_EBV-transformed_lymphocytes	0.977394	MLEC	intron_12_121132072_121132627	ENSG00000110917.8	0.544828
intron_12_123223127_123226288	0.584262	Cells_EBV-transformed_lymphocytes	0.977394	MPHOSPH9	intron_12_123707674_123710835	ENSG00000051825.15	0.54717
intron_12_123226351_123227463	0.584262	Cells_EBV-transformed_lymphocytes	0.977394	MPHOSPH9	intron_12_123710898_123712010	ENSG00000051825.15	0.54717
intron_12_123618837_123619432	0.588386	Cells_EBV-transformed_lymphocytes	0.977394	DDX55	intron_12_124103384_124103979	ENSG00000111364.16	0.541176
intron_12_12637714_12641994	0.587767	Cells_EBV-transformed_lymphocytes	0.977394	CREBL2	intron_12_12790648_12794928	ENSG00000111269.3	0.542074
intron_12_128794356_128799259	0.581175	Cells_EBV-transformed_lymphocytes	0.977394	SLC15A4	intron_12_129278901_129283804	ENSG00000139370.12	-0.551669
intron_12_131108877_131118385	0.579729	Cells_EBV-transformed_lymphocytes	0.977394	ADGRD1	intron_12_131593422_131602930	ENSG00000111452.13	-0.55378
intron_12_30719225_30723259	0.581822	Cells_EBV-transformed_lymphocytes	0.977394	CAPRIN2	intron_12_30872159_30876193	ENSG00000110888.19	-0.550725
intron_12_47206069_47206511	0.5867	Cells_EBV-transformed_lymphocytes	0.977394	PCED1B-AS1	intron_12_47599852_47600294	ENSG00000247774.9	-0.543624
intron_12_47206588_47209281	0.5867	Cells_EBV-transformed_lymphocytes	0.977394	PCED1B-AS1	intron_12_47600371_47603064	ENSG00000247774.9	-0.543624
intron_12_48106137_48107365	0.586271	Cells_EBV-transformed_lymphocytes	0.977394	PFKM	intron_12_48499920_48501148	ENSG00000152556.17	-0.544248
intron_12_56739363_56741435	0.58162	Cells_EBV-transformed_lymphocytes	0.977394	ENSG00000285625	intron_12_57133147_57135219	ENSG00000285625.1	0.55102
intron_12_56739363_56741435	0.58162	Cells_EBV-transformed_lymphocytes	0.977394	PRIM1	intron_12_57133147_57135219	ENSG00000198056.16	0.55102
intron_12_68323240_68325441	0.584485	Cells_EBV-transformed_lymphocytes	0.977394	MDM1	intron_12_68717020_68719221	ENSG00000111554.15	-0.546845
intron_13_100656468_100662964	0.589575	Cells_EBV-transformed_lymphocytes	0.977394	TMTC4	intron_13_101308722_101315218	ENSG00000125247.16	-0.539452
intron_13_110634776_110635468	0.58606	Cells_EBV-transformed_lymphocytes	0.977394	NAXD	intron_13_111287123_111287815	ENSG00000213995.12	-0.544554
intron_13_111301532_111302991	0.579649	Cells_EBV-transformed_lymphocytes	0.977394	ARHGEF7	intron_13_111953879_111955338	ENSG00000102606.20	0.553898
intron_13_20663386_20663498	0.582443	Cells_EBV-transformed_lymphocytes	0.977394	IFT88	intron_13_21237525_21237637	ENSG00000032742.18	0.54982
intron_13_21381546_21381901	0.589676	Cells_EBV-transformed_lymphocytes	0.977394	ZDHHC20	intron_13_21955685_21956040	ENSG00000180776.17	-0.539305
intron_13_21381549_21381901	0.589676	Cells_EBV-transformed_lymphocytes	0.977394	ZDHHC20	intron_13_21955688_21956040	ENSG00000180776.17	0.539305
intron_13_21381549_21382920	0.589676	Cells_EBV-transformed_lymphocytes	0.977394	ZDHHC20	intron_13_21955688_21957059	ENSG00000180776.17	-0.539305
intron_13_24431476_24434395	0.582306	Cells_EBV-transformed_lymphocytes	0.977394	PARP4	intron_13_25005614_25008533	ENSG00000102699.6	-0.550019
intron_13_79344794_79353153	0.589096	Cells_EBV-transformed_lymphocytes	0.977394	RBM26	intron_13_79918929_79927288	ENSG00000139746.16	-0.540146
intron_13_79344794_79354439	0.589096	Cells_EBV-transformed_lymphocytes	0.977394	RBM26	intron_13_79918929_79928574	ENSG00000139746.16	0.540146
intron_13_79354570_79355220	0.584073	Cells_EBV-transformed_lymphocytes	0.977394	RBM26	intron_13_79928705_79929355	ENSG00000139746.16	-0.547445
intron_14_100298190_100298842	0.580593	Cells_EBV-transformed_lymphocytes	0.977394	SLC25A29	intron_14_100764527_100765179	ENSG00000197119.13	0.552518
intron_14_35659196_35664642	0.585103	Cells_EBV-transformed_lymphocytes	0.977394	RALGAPA1	intron_14_36128402_36133848	ENSG00000174373.17	-0.545946
intron_14_50726066_50729523	0.580404	Cells_EBV-transformed_lymphocytes	0.977394	NIN	intron_14_51192784_51196241	ENSG00000100503.27	-0.552795
intron_14_55061701_55062618	0.581311	Cells_EBV-transformed_lymphocytes	0.977394	MAPK1IP1L	intron_14_55528419_55529336	ENSG00000168175.15	-0.551471
intron_14_75063561_75063954	0.581471	Cells_EBV-transformed_lymphocytes	0.977394	ACYP1	intron_14_75530264_75530657	ENSG00000119640.9	-0.551237
intron_14_75121174_75124046	0.588758	Cells_EBV-transformed_lymphocytes	0.977394	NEK9	intron_14_75587877_75590749	ENSG00000119638.14	0.540636
intron_15_30966040_30967920	0.589416	Cells_EBV-transformed_lymphocytes	0.977394	MTMR10	intron_15_31258243_31260123	ENSG00000166912.17	-0.539683
intron_15_30968010_30974314	0.589416	Cells_EBV-transformed_lymphocytes	0.977394	MTMR10	intron_15_31260213_31266517	ENSG00000166912.17	0.539683
intron_15_44758854_44759640	0.587028	Cells_EBV-transformed_lymphocytes	0.977394	TRIM69	intron_15_45051052_45051838	ENSG00000185880.13	-0.543147
intron_15_49615243_49620631	0.589457	Cells_EBV-transformed_lymphocytes	0.977394	FAM227B	intron_15_49907440_49912828	ENSG00000166262.16	-0.539623
intron_15_49615243_49620700	0.589457	Cells_EBV-transformed_lymphocytes	0.977394	FAM227B	intron_15_49907440_49912897	ENSG00000166262.16	0.539623
intron_15_61934331_61936597	0.585872	Cells_EBV-transformed_lymphocytes	0.977394	VPS13C	intron_15_62226530_62228796	ENSG00000129003.19	-0.544828
intron_15_65452102_65456225	0.580035	Cells_EBV-transformed_lymphocytes	0.977394	DPP8	intron_15_65744440_65748563	ENSG00000074603.19	-0.553333
intron_15_73984130_73985318	0.583676	Cells_EBV-transformed_lymphocytes	0.977394	STOML1	intron_15_74276471_74277659	ENSG00000067221.14	0.548023
intron_15_78155275_78157548	0.589214	Cells_EBV-transformed_lymphocytes	0.977394	IDH3A	intron_15_78447617_78449890	ENSG00000166411.14	0.539976
intron_15_88621382_88626146	0.58433	Cells_EBV-transformed_lymphocytes	0.977394	AEN	intron_15_89164613_89169377	ENSG00000181026.15	0.547071
intron_16_1823037_1826712	0.587408	Cells_EBV-transformed_lymphocytes	0.977394	HAGH	intron_16_1873038_1876713	ENSG00000063854.13	0.542596
intron_16_19710586_19711372	0.581565	Cells_EBV-transformed_lymphocytes	0.977394	KNOP1	intron_16_19721908_19722694	ENSG00000103550.14	-0.551101
intron_16_19711440_19714118	0.588891	Cells_EBV-transformed_lymphocytes	0.977394	KNOP1	intron_16_19722762_19725440	ENSG00000103550.14	-0.540444
intron_16_3317022_3317190	0.580035	Cells_EBV-transformed_lymphocytes	0.977394	ZNF75A	intron_16_3367022_3367190	ENSG00000162086.16	0.553333
intron_16_47661800_47663677	0.583206	Cells_EBV-transformed_lymphocytes	0.977394	PHKB	intron_16_47695711_47697588	ENSG00000102893.18	0.548708
intron_16_5090565_5093484	0.588611	Cells_EBV-transformed_lymphocytes	0.977394	EEF2KMT	intron_16_5140566_5143485	ENSG00000118894.15	-0.54085
intron_16_57570535_57574815	0.585441	Cells_EBV-transformed_lymphocytes	0.977394	ADGRG5	intron_16_57604447_57608727	ENSG00000159618.16	0.545455
intron_16_67663556_67663657	0.583581	Cells_EBV-transformed_lymphocytes	0.977394	ENKD1	intron_16_67697459_67697560	ENSG00000124074.12	-0.548161
intron_16_67664062_67666071	0.583581	Cells_EBV-transformed_lymphocytes	0.977394	ENKD1	intron_16_67697965_67699974	ENSG00000124074.12	0.548161
intron_16_77735986_77736650	0.579796	Cells_EBV-transformed_lymphocytes	0.977394	NUDT7	intron_16_77769883_77770547	ENSG00000140876.11	0.553683
intron_16_8806407_8811079	0.583482	Cells_EBV-transformed_lymphocytes	0.977394	PMM2	intron_16_8900264_8904936	ENSG00000140650.13	0.548306
intron_16_88586684_88598178	0.589096	Cells_EBV-transformed_lymphocytes	0.977394	ZC3H18	intron_16_88653092_88664586	ENSG00000158545.16	0.540146
intron_16_89513037_89524006	0.584073	Cells_EBV-transformed_lymphocytes	0.977394	SPG7	intron_16_89579445_89590414	ENSG00000197912.16	-0.547445
intron_16_89770259_89770564	0.583129	Cells_EBV-transformed_lymphocytes	0.977394	FANCA	intron_16_89836667_89836972	ENSG00000187741.16	-0.54882
intron_16_89770462_89770564	0.583129	Cells_EBV-transformed_lymphocytes	0.977394	FANCA	intron_16_89836870_89836972	ENSG00000187741.16	0.54882
intron_17_1660827_1660993	0.588824	Cells_EBV-transformed_lymphocytes	0.977394	PRPF8	intron_17_1564121_1564287	ENSG00000174231.18	-0.540541
intron_17_17276164_17281132	0.580267	Cells_EBV-transformed_lymphocytes	0.977394	COPS3	intron_17_17179478_17184446	ENSG00000141030.13	-0.552995
intron_17_1812115_1827861	0.584608	Cells_EBV-transformed_lymphocytes	0.977394	SMYD4	intron_17_1715409_1731155	ENSG00000186532.12	-0.546667
intron_17_18291027_18294703	0.583272	Cells_EBV-transformed_lymphocytes	0.977394	TOP3A	intron_17_18194341_18198017	ENSG00000177302.15	0.548611
intron_17_29115840_29116444	0.589589	Cells_EBV-transformed_lymphocytes	0.977394	MYO18A	intron_17_27442858_27443462	ENSG00000196535.20	0.539432
intron_17_4150031_4154674	0.58154	Cells_EBV-transformed_lymphocytes	0.977394	CYB5D2	intron_17_4053325_4057968	ENSG00000167740.10	-0.551136
intron_17_48543637_48545495	0.58356	Cells_EBV-transformed_lymphocytes	0.977394	HOXB-AS1	intron_17_46620999_46622857	ENSG00000230148.8	0.548193
intron_17_4952147_4952795	0.580891	Cells_EBV-transformed_lymphocytes	0.977394	ENO3	intron_17_4855442_4856090	ENSG00000108515.18	0.552083
intron_17_4952890_4953051	0.580891	Cells_EBV-transformed_lymphocytes	0.977394	ENO3	intron_17_4856185_4856346	ENSG00000108515.18	-0.552083
intron_17_64066932_64068190	0.579949	Cells_EBV-transformed_lymphocytes	0.977394	ERN1	intron_17_62144292_62145550	ENSG00000178607.17	0.553459
intron_17_6644659_6650356	0.580546	Cells_EBV-transformed_lymphocytes	0.977394	MED31	intron_17_6547979_6553676	ENSG00000108590.11	0.552587
intron_17_78202751_78204828	0.579915	Cells_EBV-transformed_lymphocytes	0.977394	AFMID	intron_17_76198832_76200909	ENSG00000183077.16	0.553508
intron_17_82406482_82409368	0.58849	Cells_EBV-transformed_lymphocytes	0.977394	OGFOD3	intron_17_80364358_80367244	ENSG00000181396.13	-0.541026
intron_18_13117643_13124487	0.586361	Cells_EBV-transformed_lymphocytes	0.977394	CEP192	intron_18_13117642_13124486	ENSG00000101639.19	-0.544118
intron_18_13117643_13124632	0.586361	Cells_EBV-transformed_lymphocytes	0.977394	CEP192	intron_18_13117642_13124631	ENSG00000101639.19	0.544118
intron_18_24156042_24159472	0.585842	Cells_EBV-transformed_lymphocytes	0.977394	CABYR	intron_18_21736006_21739436	ENSG00000154040.21	0.544872
intron_18_36138426_36138795	0.587644	Cells_EBV-transformed_lymphocytes	0.977394	ELP2	intron_18_33718389_33718758	ENSG00000134759.14	0.542253
intron_18_36138426_36141137	0.587644	Cells_EBV-transformed_lymphocytes	0.977394	ELP2	intron_18_33718389_33721100	ENSG00000134759.14	0.542253
intron_19_11977164_11977371	0.588271	Cells_EBV-transformed_lymphocytes	0.977394	ENSG00000267179	intron_19_12087979_12088186	ENSG00000267179.1	0.541344
intron_19_11977164_11977371	0.588271	Cells_EBV-transformed_lymphocytes	0.977394	ZNF763	intron_19_12087979_12088186	ENSG00000197054.12	0.541344
intron_19_11977431_11978116	0.588271	Cells_EBV-transformed_lymphocytes	0.977394	ENSG00000267179	intron_19_12088246_12088931	ENSG00000267179.1	-0.541344
intron_19_11977431_11978116	0.588271	Cells_EBV-transformed_lymphocytes	0.977394	ZNF763	intron_19_12088246_12088931	ENSG00000197054.12	-0.541344
intron_19_17216321_17217453	0.589632	Cells_EBV-transformed_lymphocytes	0.977394	USE1	intron_19_17327130_17328262	ENSG00000053501.14	0.53937
intron_19_17217462_17218364	0.589632	Cells_EBV-transformed_lymphocytes	0.977394	USE1	intron_19_17328271_17329173	ENSG00000053501.14	-0.53937
intron_19_35784317_35784953	0.581934	Cells_EBV-transformed_lymphocytes	0.977394	ARHGAP33	intron_19_36275219_36275855	ENSG00000004777.19	0.550562
intron_19_45093527_45138514	0.588048	Cells_EBV-transformed_lymphocytes	0.977394	PPP1R37	intron_19_45596785_45641772	ENSG00000104866.11	-0.541667
intron_19_48255794_48256351	0.589096	Cells_EBV-transformed_lymphocytes	0.977394	CARD8-AS1	intron_19_48759051_48759608	ENSG00000268001.1	0.540146
intron_19_52395750_52396316	0.584542	Cells_EBV-transformed_lymphocytes	0.977394	ZNF528-AS1	intron_19_52899003_52899569	ENSG00000269834.8	0.546763
intron_19_53075183_53085163	0.583766	Cells_EBV-transformed_lymphocytes	0.977394	ZNF160	intron_19_53578436_53588416	ENSG00000170949.18	-0.547893
intron_19_54449306_54451290	0.585741	Cells_EBV-transformed_lymphocytes	0.977394	LENG8	intron_19_54960484_54962467	ENSG00000167615.17	0.545018
intron_19_57633436_57634023	0.58482	Cells_EBV-transformed_lymphocytes	0.977394	ZNF211	intron_19_58144804_58145391	ENSG00000121417.14	-0.546358
intron_19_5786542_5787061	0.58792	Cells_EBV-transformed_lymphocytes	0.977394	DUS3L	intron_19_5786553_5787072	ENSG00000141994.16	-0.541852
intron_19_58276429_58277183	0.588824	Cells_EBV-transformed_lymphocytes	0.977394	ZNF544	intron_19_58787795_58788549	ENSG00000198131.15	-0.540541
intron_19_6731111_6731199	0.586789	Cells_EBV-transformed_lymphocytes	0.977394	GPR108	intron_19_6731122_6731210	ENSG00000125734.16	0.543495
intron_19_871253_871926	0.58778	Cells_EBV-transformed_lymphocytes	0.977394	MED16	intron_19_871253_871926	ENSG00000175221.16	-0.542056
intron_19_871253_873449	0.58778	Cells_EBV-transformed_lymphocytes	0.977394	MED16	intron_19_871253_873449	ENSG00000175221.16	-0.542056
intron_19_8813222_8821180	0.581358	Cells_EBV-transformed_lymphocytes	0.977394	ZNF558	intron_19_8923898_8931856	ENSG00000167785.9	0.551402
intron_1_1217804_1218458	0.580782	Cells_EBV-transformed_lymphocytes	0.977394	SDF4	intron_1_1153184_1153838	ENSG00000078808.20	-0.552244
intron_1_1319433_1320456	0.584262	Cells_EBV-transformed_lymphocytes	0.977394	INTS11	intron_1_1254813_1255836	ENSG00000127054.22	0.54717
intron_1_155319688_155319794	0.585212	Cells_EBV-transformed_lymphocytes	0.977394	FDPS	intron_1_155289479_155289585	ENSG00000160752.15	0.545788
intron_1_156291106_156292886	0.579633	Cells_EBV-transformed_lymphocytes	0.977394	GLMP	intron_1_156260897_156262677	ENSG00000198715.13	-0.553922
intron_1_160357253_160358149	0.588246	Cells_EBV-transformed_lymphocytes	0.977394	NCSTN	intron_1_160327043_160327939	ENSG00000162736.18	-0.541379
intron_1_161707343_161710760	0.580642	Cells_EBV-transformed_lymphocytes	0.977394	FCRLA	intron_1_161677133_161680550	ENSG00000132185.18	-0.552448
intron_1_165891322_165896190	0.580132	Cells_EBV-transformed_lymphocytes	0.977394	UCK2	intron_1_165860559_165865427	ENSG00000143179.16	-0.553191
intron_1_1732523_1734690	0.580111	Cells_EBV-transformed_lymphocytes	0.977394	ENSG00000290854	intron_1_1663962_1666129	ENSG00000290854.1	-0.553223
intron_1_184708344_184710394	0.579653	Cells_EBV-transformed_lymphocytes	0.977394	EDEM3	intron_1_184677478_184679528	ENSG00000116406.20	-0.553892
intron_1_205147745_205148205	0.579803	Cells_EBV-transformed_lymphocytes	0.977394	DSTYK	intron_1_205116873_205117333	ENSG00000133059.17	-0.553672
intron_1_212739601_212766189	0.580864	Cells_EBV-transformed_lymphocytes	0.977394	NSL1	intron_1_212912943_212939531	ENSG00000117697.15	-0.552124
intron_1_212782426_212784363	0.584112	Cells_EBV-transformed_lymphocytes	0.977394	NSL1	intron_1_212955768_212957705	ENSG00000117697.15	0.547389
intron_1_212787637_212791530	0.584112	Cells_EBV-transformed_lymphocytes	0.977394	NSL1	intron_1_212960979_212964872	ENSG00000117697.15	-0.547389
intron_1_212804651_212807736	0.582187	Cells_EBV-transformed_lymphocytes	0.977394	TATDN3	intron_1_212977993_212981078	ENSG00000203705.11	0.550193
intron_1_212807848_212812227	0.580864	Cells_EBV-transformed_lymphocytes	0.977394	TATDN3	intron_1_212981190_212985569	ENSG00000203705.11	-0.552124
intron_1_212807848_212812251	0.580864	Cells_EBV-transformed_lymphocytes	0.977394	TATDN3	intron_1_212981190_212985593	ENSG00000203705.11	-0.552124
intron_1_227735499_227747692	0.589495	Cells_EBV-transformed_lymphocytes	0.977394	SNAP47	intron_1_227923200_227935393	ENSG00000143740.15	0.539568
intron_1_234400948_234401181	0.582475	Cells_EBV-transformed_lymphocytes	0.977394	TARBP1	intron_1_234536694_234536927	ENSG00000059588.10	-0.549774
intron_1_241536564_241548829	0.589334	Cells_EBV-transformed_lymphocytes	0.977394	KMO	intron_1_241699864_241712129	ENSG00000117009.12	0.539801
intron_1_37689883_37690002	0.58144	Cells_EBV-transformed_lymphocytes	0.977394	C1orf109	intron_1_38155555_38155674	ENSG00000116922.15	0.551282
intron_1_3839776_3844907	0.588231	Cells_EBV-transformed_lymphocytes	0.977394	CEP104	intron_1_3756340_3761471	ENSG00000116198.14	-0.541401
intron_1_52602547_52606684	0.588441	Cells_EBV-transformed_lymphocytes	0.977394	GPX7	intron_1_53068219_53072356	ENSG00000116157.6	-0.541096
intron_1_89015414_89020532	0.583716	Cells_EBV-transformed_lymphocytes	0.977394	GBP3	intron_1_89481097_89486215	ENSG00000117226.12	-0.547965
intron_1_962917_963032	0.58525	Cells_EBV-transformed_lymphocytes	0.977394	KLHL17	intron_1_898297_898412	ENSG00000187961.15	0.545732
intron_1_962917_963109	0.58525	Cells_EBV-transformed_lymphocytes	0.977394	KLHL17	intron_1_898297_898489	ENSG00000187961.15	-0.545732
intron_20_3213226_3213319	0.58295	Cells_EBV-transformed_lymphocytes	0.977394	ITPA	intron_20_3193872_3193965	ENSG00000125877.13	-0.549081
intron_20_44211356_44224821	0.588588	Cells_EBV-transformed_lymphocytes	0.977394	OSER1-DT	intron_20_42839996_42853461	ENSG00000223891.7	0.540883
intron_20_63931022_63931465	0.584758	Cells_EBV-transformed_lymphocytes	0.977394	DNAJC5	intron_20_62562375_62562818	ENSG00000101152.12	-0.546448
intron_21_15762968_15765997	0.589123	Cells_EBV-transformed_lymphocytes	0.977394	USP25	intron_21_17135287_17138316	ENSG00000155313.16	0.540107
intron_21_41426263_41427206	0.583413	Cells_EBV-transformed_lymphocytes	0.977394	MX1	intron_21_42798190_42799133	ENSG00000157601.15	0.548406
intron_22_17149745_17159126	0.583369	Cells_EBV-transformed_lymphocytes	0.977394	HDHD5	intron_22_17630635_17640016	ENSG00000069998.12	0.548471
intron_22_19516893_19518844	0.583606	Cells_EBV-transformed_lymphocytes	0.977394	CDC45	intron_22_19504416_19506367	ENSG00000093009.11	0.548125
intron_22_26693836_26717253	0.589096	Cells_EBV-transformed_lymphocytes	0.977394	MIATNB	intron_22_27089799_27113216	ENSG00000244625.7	0.540146
intron_22_29814767_29815172	0.580642	Cells_EBV-transformed_lymphocytes	0.977394	ASCC2	intron_22_30210756_30211161	ENSG00000100325.15	0.552448
intron_22_30613042_30614349	0.58535	Cells_EBV-transformed_lymphocytes	0.977394	TCN2	intron_22_31009029_31010336	ENSG00000185339.10	-0.545586
intron_22_31628210_31628853	0.589446	Cells_EBV-transformed_lymphocytes	0.977394	PISD	intron_22_32024196_32024839	ENSG00000241878.12	-0.539638
intron_22_37613191_37614190	0.581311	Cells_EBV-transformed_lymphocytes	0.977394	GGA1	intron_22_38009198_38010197	ENSG00000100083.19	-0.551471
intron_22_42074341_42075571	0.58252	Cells_EBV-transformed_lymphocytes	0.977394	PHETA2	intron_22_42470345_42471575	ENSG00000177096.9	0.549708
intron_22_43151604_43161052	0.582319	Cells_EBV-transformed_lymphocytes	0.977394	TSPO	intron_22_43547610_43557058	ENSG00000100300.18	-0.55
intron_22_50436452_50436988	0.588231	Cells_EBV-transformed_lymphocytes	0.977394	PPP6R2	intron_22_50874881_50875417	ENSG00000100239.16	0.541401
intron_2_190366895_190369103	0.582249	Cells_EBV-transformed_lymphocytes	0.977394	INPP1	intron_2_191231621_191233829	ENSG00000151689.13	-0.550103
intron_2_195718332_195728159	0.585709	Cells_EBV-transformed_lymphocytes	0.977394	SLC39A10	intron_2_196583056_196592883	ENSG00000196950.14	-0.545064
intron_2_201393046_201394798	0.585441	Cells_EBV-transformed_lymphocytes	0.977394	TRAK2	intron_2_202257769_202259521	ENSG00000115993.13	-0.545455
intron_2_202290457_202291021	0.583639	Cells_EBV-transformed_lymphocytes	0.977394	NOP58	intron_2_203155180_203155744	ENSG00000055044.11	-0.548077
intron_2_202290457_202291125	0.583639	Cells_EBV-transformed_lymphocytes	0.977394	NOP58	intron_2_203155180_203155848	ENSG00000055044.11	0.548077
intron_2_229880128_229908965	0.586292	Cells_EBV-transformed_lymphocytes	0.977394	TRIP12	intron_2_230744844_230773681	ENSG00000153827.15	-0.544218
intron_2_237994809_238016566	0.589121	Cells_EBV-transformed_lymphocytes	0.977394	UBE2F-SCLY	intron_2_238903451_238925208	ENSG00000258984.5	0.54011
intron_2_237994809_238016566	0.589121	Cells_EBV-transformed_lymphocytes	0.977394	UBE2F	intron_2_238903451_238925208	ENSG00000184182.19	0.54011
intron_2_241124133_241126196	0.583903	Cells_EBV-transformed_lymphocytes	0.977394	PASK	intron_2_242063548_242065611	ENSG00000115687.14	-0.547692
intron_2_241496534_241497182	0.588441	Cells_EBV-transformed_lymphocytes	0.977394	STK25	intron_2_242435949_242436597	ENSG00000115694.15	-0.541096
intron_2_241653369_241653512	0.588544	Cells_EBV-transformed_lymphocytes	0.977394	ATG4B	intron_2_242592784_242592927	ENSG00000168397.17	0.540947
intron_2_26385139_26386354	0.583426	Cells_EBV-transformed_lymphocytes	0.977394	SELENOI	intron_2_26608007_26609222	ENSG00000138018.19	0.548387
intron_2_36513765_36517327	0.586687	Cells_EBV-transformed_lymphocytes	0.977394	CRIM1	intron_2_36740908_36744470	ENSG00000150938.10	0.543643
intron_2_48328702_48346201	0.582089	Cells_EBV-transformed_lymphocytes	0.977394	FOXN2	intron_2_48555841_48573340	ENSG00000170802.17	0.550336
intron_2_63842204_63856306	0.583063	Cells_EBV-transformed_lymphocytes	0.977394	UGP2	intron_2_64069338_64083440	ENSG00000169764.16	0.548917
intron_2_70230854_70236079	0.581822	Cells_EBV-transformed_lymphocytes	0.977394	TIA1	intron_2_70457986_70463211	ENSG00000116001.17	-0.550725
intron_2_75690719_75691977	0.580687	Cells_EBV-transformed_lymphocytes	0.977394	GCFC2	intron_2_75917845_75919103	ENSG00000005436.14	0.552381
intron_2_97198658_97200334	0.584405	Cells_EBV-transformed_lymphocytes	0.977394	ANKRD36	intron_2_97864395_97866071	ENSG00000135976.21	0.546961
intron_3_112340983_112344962	0.583714	Cells_EBV-transformed_lymphocytes	0.977394	CD200	intron_3_112059830_112063809	ENSG00000091972.18	0.547967
intron_3_112923799_112924490	0.586271	Cells_EBV-transformed_lymphocytes	0.977394	CD200R1	intron_3_112642646_112643337	ENSG00000163606.11	0.544248
intron_3_121993970_122001308	0.586677	Cells_EBV-transformed_lymphocytes	0.977394	ILDR1	intron_3_121712817_121720155	ENSG00000145103.15	0.543658
intron_3_127030064_127030243	0.585676	Cells_EBV-transformed_lymphocytes	0.977394	PLXNA1	intron_3_126748907_126749086	ENSG00000114554.12	0.545113
intron_3_130096163_130097175	0.583652	Cells_EBV-transformed_lymphocytes	0.977394	ALG1L2	intron_3_129815006_129816018	ENSG00000251287.9	0.548059
intron_3_132477892_132477981	0.589096	Cells_EBV-transformed_lymphocytes	0.977394	DNAJC13	intron_3_132196736_132196825	ENSG00000138246.17	-0.540146
intron_3_143053794_143054943	0.585842	Cells_EBV-transformed_lymphocytes	0.977394	U2SURP	intron_3_142772636_142773785	ENSG00000163714.18	-0.544872
intron_3_14467956_14468088	0.589426	Cells_EBV-transformed_lymphocytes	0.977394	SLC6A6	intron_3_14509464_14509596	ENSG00000131389.18	0.539669
intron_3_156826376_156829286	0.580035	Cells_EBV-transformed_lymphocytes	0.977394	LEKR1	intron_3_156544165_156547075	ENSG00000197980.14	-0.553333
intron_3_160357578_160366043	0.582677	Cells_EBV-transformed_lymphocytes	0.977394	ENSG00000248710	intron_3_160075366_160083831	ENSG00000248710.1	0.549479
intron_3_160357578_160366043	0.582677	Cells_EBV-transformed_lymphocytes	0.977394	IFT80	intron_3_160075366_160083831	ENSG00000068885.15	0.549479
intron_3_16326876_16357932	0.586724	Cells_EBV-transformed_lymphocytes	0.977394	RFTN1	intron_3_16368383_16399439	ENSG00000131378.14	-0.54359
intron_3_17068065_17089733	0.580155	Cells_EBV-transformed_lymphocytes	0.977394	PLCL2	intron_3_17109557_17131225	ENSG00000154822.18	-0.553159
intron_3_195985789_195986519	0.58839	Cells_EBV-transformed_lymphocytes	0.977394	SDHAP1	intron_3_195712660_195713390	ENSG00000290763.1	-0.54117
intron_3_195985789_195986519	0.58839	Cells_EBV-transformed_lymphocytes	0.977394	SDHAP1	intron_3_195712660_195713390	ENSG00000185485.15	-0.54117
intron_3_197871462_197875698	0.587139	Cells_EBV-transformed_lymphocytes	0.977394	LRCH3	intron_3_197598333_197602569	ENSG00000186001.14	-0.542986
intron_3_33134265_33142395	0.589495	Cells_EBV-transformed_lymphocytes	0.977394	CRTAP	intron_3_33175757_33183887	ENSG00000170275.15	0.539568
intron_3_37355187_37361243	0.588144	Cells_EBV-transformed_lymphocytes	0.977394	GOLGA4	intron_3_37396678_37402734	ENSG00000144674.19	0.541528
intron_3_37355187_37366080	0.588144	Cells_EBV-transformed_lymphocytes	0.977394	GOLGA4	intron_3_37396678_37407571	ENSG00000144674.19	-0.541528
intron_3_45923765_45931071	0.581738	Cells_EBV-transformed_lymphocytes	0.977394	FYCO1	intron_3_45965257_45972563	ENSG00000163820.16	0.550849
intron_3_52524611_52524817	0.589096	Cells_EBV-transformed_lymphocytes	0.977394	NT5DC2	intron_3_52558627_52558833	ENSG00000168268.11	0.540146
intron_3_66410272_66412871	0.583117	Cells_EBV-transformed_lymphocytes	0.977394	LRIG1	intron_3_66460696_66463295	ENSG00000144749.14	-0.548837
intron_3_9934917_9937562	0.582747	Cells_EBV-transformed_lymphocytes	0.977394	CRELD1	intron_3_9976601_9979246	ENSG00000163703.20	0.549377
intron_3_9934917_9937562	0.582747	Cells_EBV-transformed_lymphocytes	0.977394	ENSG00000288550	intron_3_9976601_9979246	ENSG00000288550.3	0.549377
intron_4_121809916_121811583	0.580642	Cells_EBV-transformed_lymphocytes	0.977394	EXOSC9	intron_4_122731071_122732738	ENSG00000123737.13	0.552448
intron_4_144995603_145064572	0.589495	Cells_EBV-transformed_lymphocytes	0.977394	ANAPC10	intron_4_145916755_145985724	ENSG00000164162.14	0.539568
intron_4_144995603_145081660	0.589495	Cells_EBV-transformed_lymphocytes	0.977394	ANAPC10	intron_4_145916755_146002812	ENSG00000164162.14	0.539568
intron_4_146256520_146256826	0.58736	Cells_EBV-transformed_lymphocytes	0.977394	SLC10A7	intron_4_147177672_147177978	ENSG00000120519.16	-0.542665
intron_4_153358622_153394262	0.588893	Cells_EBV-transformed_lymphocytes	0.977394	ENSG00000288637	intron_4_154279774_154315414	ENSG00000288637.1	0.540441
intron_4_153358622_153394262	0.588893	Cells_EBV-transformed_lymphocytes	0.977394	MND1	intron_4_154279774_154315414	ENSG00000121211.8	0.540441
intron_4_153632838_153634192	0.588634	Cells_EBV-transformed_lymphocytes	0.977394	TMEM131L	intron_4_154553990_154555344	ENSG00000121210.16	0.540816
intron_4_155375914_155376771	0.583833	Cells_EBV-transformed_lymphocytes	0.977394	MAP9	intron_4_156297066_156297923	ENSG00000164114.19	0.547794
intron_4_173295843_173297795	0.579494	Cells_EBV-transformed_lymphocytes	0.977394	GALNT7	intron_4_174216994_174218946	ENSG00000109586.12	0.554124
intron_4_25391015_25392338	0.58185	Cells_EBV-transformed_lymphocytes	0.977394	ANAPC4	intron_4_25392637_25393960	ENSG00000053900.11	-0.550685
intron_4_4303091_4313041	0.579542	Cells_EBV-transformed_lymphocytes	0.977394	ZBTB49	intron_4_4304818_4314768	ENSG00000168826.16	0.554054
intron_4_48074053_48076402	0.583611	Cells_EBV-transformed_lymphocytes	0.977394	TXK	intron_4_48076070_48078419	ENSG00000074966.11	-0.548117
intron_4_55482828_55486393	0.58503	Cells_EBV-transformed_lymphocytes	0.977394	CLOCK	intron_4_56348995_56352560	ENSG00000134852.15	0.546053
intron_5_140679883_140690855	0.589096	Cells_EBV-transformed_lymphocytes	0.977394	HARS1	intron_5_140059468_140070440	ENSG00000170445.16	0.540146
intron_5_154404211_154409541	0.579752	Cells_EBV-transformed_lymphocytes	0.977394	GALNT10	intron_5_153783771_153789101	ENSG00000164574.16	0.553747
intron_5_159100838_159106867	0.583692	Cells_EBV-transformed_lymphocytes	0.977394	LINC02202	intron_5_158527846_158533875	ENSG00000245812.5	0.548
intron_5_170067686_170069137	0.580516	Cells_EBV-transformed_lymphocytes	0.977394	DOCK2	intron_5_169494690_169496141	ENSG00000134516.20	-0.552632
intron_5_176348356_176350613	0.586136	Cells_EBV-transformed_lymphocytes	0.977394	KIAA1191	intron_5_175775359_175777616	ENSG00000122203.15	-0.544444
intron_5_177524032_177524185	0.587799	Cells_EBV-transformed_lymphocytes	0.977394	FAM193B	intron_5_176951033_176951186	ENSG00000146067.17	-0.542029
intron_5_62398881_62402036	0.587086	Cells_EBV-transformed_lymphocytes	0.977394	DIMT1	intron_5_61694708_61697863	ENSG00000086189.11	-0.543063
intron_5_96722698_96726794	0.581311	Cells_EBV-transformed_lymphocytes	0.977394	CAST	intron_5_96058402_96062498	ENSG00000153113.24	0.551471
intron_5_96803943_96807860	0.587703	Cells_EBV-transformed_lymphocytes	0.977394	ERAP1	intron_5_96139646_96143563	ENSG00000164307.13	-0.542167
intron_6_106293106_106316101	0.584352	Cells_EBV-transformed_lymphocytes	0.977394	ATG5	intron_6_106740981_106763976	ENSG00000057663.16	-0.547038
intron_6_151417399_151421245	0.582206	Cells_EBV-transformed_lymphocytes	0.977394	RMND1	intron_6_151738534_151742380	ENSG00000155906.20	0.550166
intron_6_152145555_152148045	0.58339	Cells_EBV-transformed_lymphocytes	0.977394	SYNE1	intron_6_152466690_152469180	ENSG00000131018.25	-0.548439
intron_6_1742586_1930103	0.58383	Cells_EBV-transformed_lymphocytes	0.977394	GMDS	intron_6_1742820_1930337	ENSG00000112699.11	0.547799
intron_6_33685533_33685643	0.588945	Cells_EBV-transformed_lymphocytes	0.977394	ITPR3	intron_6_33653310_33653420	ENSG00000096433.11	0.540365
intron_6_43213294_43213438	0.586165	Cells_EBV-transformed_lymphocytes	0.977394	CUL9	intron_6_43181032_43181176	ENSG00000112659.14	-0.544402
intron_6_43213294_43213484	0.586165	Cells_EBV-transformed_lymphocytes	0.977394	CUL9	intron_6_43181032_43181222	ENSG00000112659.14	0.544402
intron_6_43213567_43213713	0.586165	Cells_EBV-transformed_lymphocytes	0.977394	CUL9	intron_6_43181305_43181451	ENSG00000112659.14	-0.544402
intron_6_43558591_43560178	0.582802	Cells_EBV-transformed_lymphocytes	0.977394	XPO5	intron_6_43526328_43527915	ENSG00000124571.18	0.549296
intron_7_128592017_128608118	0.583426	Cells_EBV-transformed_lymphocytes	0.977394	ENSG00000242588	intron_7_128232071_128248172	ENSG00000242588.7	-0.548387
intron_7_128592017_128608118	0.583426	Cells_EBV-transformed_lymphocytes	0.977394	ENSG00000280828	intron_7_128232071_128248172	ENSG00000280828.1	-0.548387
intron_7_128608213_128609487	0.583426	Cells_EBV-transformed_lymphocytes	0.977394	ENSG00000242588	intron_7_128248267_128249541	ENSG00000242588.7	-0.548387
intron_7_128608213_128609487	0.583426	Cells_EBV-transformed_lymphocytes	0.977394	ENSG00000280828	intron_7_128248267_128249541	ENSG00000280828.1	-0.548387
intron_7_134662108_134678853	0.581311	Cells_EBV-transformed_lymphocytes	0.977394	BPGM	intron_7_134346860_134363605	ENSG00000172331.12	0.551471
intron_7_30550781_30561466	0.580948	Cells_EBV-transformed_lymphocytes	0.977394	GARS1-DT	intron_7_30590397_30601082	ENSG00000196295.13	-0.552
intron_7_30568989_30585330	0.587566	Cells_EBV-transformed_lymphocytes	0.977394	GARS1-DT	intron_7_30608605_30624946	ENSG00000196295.13	0.542367
intron_7_43887811_43906562	0.580642	Cells_EBV-transformed_lymphocytes	0.977394	URGCP	intron_7_43927410_43946161	ENSG00000106608.17	0.552448
intron_7_5057779_5063695	0.580132	Cells_EBV-transformed_lymphocytes	0.977394	RBAK-RBAKDN	intron_7_5097410_5103326	ENSG00000272968.5	-0.553191
intron_7_5057779_5063695	0.580132	Cells_EBV-transformed_lymphocytes	0.977394	RBAK	intron_7_5097410_5103326	ENSG00000146587.18	-0.553191
intron_7_5833568_5839949	0.589662	Cells_EBV-transformed_lymphocytes	0.977394	ENSG00000291099	intron_7_5873199_5879580	ENSG00000291099.1	0.539326
intron_7_5833568_5839949	0.589662	Cells_EBV-transformed_lymphocytes	0.977394	ZNF815P	intron_7_5873199_5879580	ENSG00000235944.11	0.539326
intron_7_6004058_6005892	0.58559	Cells_EBV-transformed_lymphocytes	0.977394	PMS2	intron_7_6043689_6045523	ENSG00000122512.17	0.545238
intron_7_65751278_65755780	0.583503	Cells_EBV-transformed_lymphocytes	0.977394	ENSG00000291124	intron_7_65216265_65220767	ENSG00000291124.1	-0.548275
intron_7_76048226_76048576	0.583452	Cells_EBV-transformed_lymphocytes	0.977394	MDH2	intron_7_75677544_75677894	ENSG00000146701.12	-0.548349
intron_7_88132951_88134329	0.585697	Cells_EBV-transformed_lymphocytes	0.977394	ADAM22	intron_7_87762266_87763644	ENSG00000008277.15	-0.545082
intron_8_109539919_109550810	0.580846	Cells_EBV-transformed_lymphocytes	0.977394	EBAG9	intron_8_110552148_110563039	ENSG00000147654.16	-0.552149
intron_8_109540461_109550810	0.581367	Cells_EBV-transformed_lymphocytes	0.977394	EBAG9	intron_8_110552690_110563039	ENSG00000147654.16	-0.551389
intron_8_119762608_119778019	0.581289	Cells_EBV-transformed_lymphocytes	0.977394	TAF2	intron_8_120774848_120790259	ENSG00000064313.13	-0.551502
intron_8_141221765_141253989	0.589495	Cells_EBV-transformed_lymphocytes	0.977394	SLC45A4	intron_8_142231864_142264088	ENSG00000022567.10	-0.539568
intron_8_27380792_27397548	0.581311	Cells_EBV-transformed_lymphocytes	0.977394	PTK2B	intron_8_27238309_27255065	ENSG00000120899.18	-0.551471
intron_8_42361365_42362612	0.585765	Cells_EBV-transformed_lymphocytes	0.977394	POLB	intron_8_42218883_42220130	ENSG00000070501.12	0.544983
intron_8_42361365_42369271	0.585765	Cells_EBV-transformed_lymphocytes	0.977394	POLB	intron_8_42218883_42226789	ENSG00000070501.12	-0.544983
intron_8_51820718_51831444	0.587228	Cells_EBV-transformed_lymphocytes	0.977394	PCMTD1	intron_8_52733278_52744004	ENSG00000168300.14	-0.542857
intron_8_94932107_94939860	0.586271	Cells_EBV-transformed_lymphocytes	0.977394	TP53INP1	intron_8_95944335_95952088	ENSG00000164938.14	0.544248
intron_9_113275770_113276545	0.58045	Cells_EBV-transformed_lymphocytes	0.977394	PRPF4	intron_9_116038050_116038825	ENSG00000136875.13	-0.552727
intron_9_113275770_113276548	0.58045	Cells_EBV-transformed_lymphocytes	0.977394	PRPF4	intron_9_116038050_116038828	ENSG00000136875.13	0.552727
intron_9_132400258_132401455	0.58859	Cells_EBV-transformed_lymphocytes	0.977394	TTF1	intron_9_135275645_135276842	ENSG00000125482.13	-0.540881
intron_9_134152029_134154466	0.589165	Cells_EBV-transformed_lymphocytes	0.977394	WDR5	intron_9_137017151_137019588	ENSG00000196363.10	-0.540046
intron_9_134155373_134155693	0.585298	Cells_EBV-transformed_lymphocytes	0.977394	WDR5	intron_9_137020495_137020815	ENSG00000196363.10	0.545662
intron_9_136461274_136462887	0.588264	Cells_EBV-transformed_lymphocytes	0.977394	SEC16A	intron_9_139355726_139357339	ENSG00000148396.19	-0.541353
intron_9_14674385_14680033	0.58542	Cells_EBV-transformed_lymphocytes	0.977394	ZDHHC21	intron_9_14674383_14680031	ENSG00000175893.12	0.545486
intron_9_2536015_2536359	0.583236	Cells_EBV-transformed_lymphocytes	0.977394	VLDLR-AS1	intron_9_2536015_2536359	ENSG00000236404.12	0.548664
intron_9_32552479_32552801	0.583333	Cells_EBV-transformed_lymphocytes	0.977394	SMIM27	intron_9_32552477_32552799	ENSG00000235453.12	0.548523
intron_9_37002844_37007450	0.58947	Cells_EBV-transformed_lymphocytes	0.977394	ENSG00000250850	intron_9_37002841_37007447	ENSG00000250850.3	-0.539604
intron_9_37588932_37592291	0.587907	Cells_EBV-transformed_lymphocytes	0.977394	TOMM5	intron_9_37588929_37592288	ENSG00000175768.13	0.541872
intron_9_37588932_37592310	0.587907	Cells_EBV-transformed_lymphocytes	0.977394	ENSG00000256966	intron_9_37588929_37592307	ENSG00000256966.6	-0.541872
intron_9_37588932_37592310	0.587907	Cells_EBV-transformed_lymphocytes	0.977394	TOMM5	intron_9_37588929_37592307	ENSG00000175768.13	-0.541872
intron_9_37588932_37592412	0.587907	Cells_EBV-transformed_lymphocytes	0.977394	TOMM5	intron_9_37588929_37592409	ENSG00000175768.13	0.541872
intron_9_69758704_69759853	0.58373	Cells_EBV-transformed_lymphocytes	0.977394	PTAR1	intron_9_72373620_72374769	ENSG00000188647.13	-0.547945
intron_9_70350471_70352191	0.587397	Cells_EBV-transformed_lymphocytes	0.977394	SMC5	intron_9_72965387_72967107	ENSG00000198887.9	-0.542613
intron_9_72360787_72363470	0.581137	Cells_EBV-transformed_lymphocytes	0.977394	ZFAND5	intron_9_74975703_74978386	ENSG00000107372.13	0.551724
intron_9_72360787_72364696	0.581137	Cells_EBV-transformed_lymphocytes	0.977394	ZFAND5	intron_9_74975703_74979612	ENSG00000107372.13	-0.551724
intron_9_99218836_99221547	0.588139	Cells_EBV-transformed_lymphocytes	0.977394	ALG2	intron_9_101981118_101983829	ENSG00000119523.10	-0.541535
intron_9_99960032_99960105	0.586614	Cells_EBV-transformed_lymphocytes	0.977394	STX17	intron_9_102722314_102722387	ENSG00000136874.11	-0.54375
intron_5_132198380_132198879	0.516678	Esophagus_Gastroesophageal_Junction	0.977394	P4HA2	intron_5_131534073_131534572	ENSG00000072682.20	-0.648475
intron_10_122132734_122195040	0.628404	Brain_Cortex	0.977394	TACC2	intron_10_123892249_123954555	ENSG00000138162.19	0.483974
intron_10_126646637_126670241	0.629796	Brain_Cortex	0.977394	C10orf90	intron_10_128335206_128358810	ENSG00000154493.20	-0.482014
intron_10_76970067_77001407	0.628968	Brain_Cortex	0.977394	KCNMA1	intron_10_78729825_78761165	ENSG00000156113.25	-0.483179
intron_11_67301823_67302119	0.628968	Brain_Cortex	0.977394	ANKRD13D	intron_11_67069294_67069590	ENSG00000172932.16	-0.48318
intron_11_78443758_78465876	0.628477	Brain_Cortex	0.977394	NARS2	intron_11_78154804_78176922	ENSG00000137513.11	-0.483871
intron_12_113307844_113310234	0.628584	Brain_Cortex	0.977394	SLC8B1	intron_12_113745649_113748039	ENSG00000089060.12	0.483721
intron_12_26960628_26963342	0.629352	Brain_Cortex	0.977394	FGFR1OP2	intron_12_27113561_27116275	ENSG00000111790.14	0.482639
intron_12_30711629_30711739	0.629822	Brain_Cortex	0.977394	CAPRIN2	intron_12_30864563_30864673	ENSG00000110888.19	-0.481977
intron_12_6447087_6448037	0.629234	Brain_Cortex	0.977394	CD27-AS1	intron_12_6556253_6557203	ENSG00000215039.9	0.482805
intron_13_20843886_20855627	0.628189	Brain_Cortex	0.977394	XPO4	intron_13_21418025_21429766	ENSG00000132953.18	-0.484277
intron_14_21489403_21492296	0.629982	Brain_Cortex	0.977394	TOX4	intron_14_21957562_21960455	ENSG00000092203.15	0.481752
intron_14_74057258_74064688	0.62812	Brain_Cortex	0.977394	BBOF1	intron_14_74523961_74531391	ENSG00000119636.16	0.484375
intron_17_45113012_45113122	0.629101	Brain_Cortex	0.977394	PLCD3	intron_17_43190380_43190490	ENSG00000161714.12	-0.482993
intron_17_49225131_49226647	0.629991	Brain_Cortex	0.977394	PHOSPHO1	intron_17_47302493_47304009	ENSG00000173868.12	-0.481739
intron_18_23573574_23586287	0.629438	Brain_Cortex	0.977394	NPC1	intron_18_21153538_21166251	ENSG00000141458.13	0.482517
intron_19_11447597_11447693	0.630123	Brain_Cortex	0.977394	PRKCSH	intron_19_11558412_11558508	ENSG00000130175.10	0.481553
intron_19_11447618_11447693	0.630123	Brain_Cortex	0.977394	PRKCSH	intron_19_11558433_11558508	ENSG00000130175.10	-0.481553
intron_19_1534041_1535065	0.629396	Brain_Cortex	0.977394	PLK5	intron_19_1534040_1535064	ENSG00000185988.15	-0.482578
intron_19_18147017_18147443	0.628727	Brain_Cortex	0.977394	MAST3	intron_19_18257827_18258253	ENSG00000099308.13	-0.483519
intron_19_35505986_35510184	0.628713	Brain_Cortex	0.977394	DMKN	intron_19_35996888_36001086	ENSG00000161249.21	0.483539
intron_19_45364547_45364838	0.629615	Brain_Cortex	0.977394	ERCC2	intron_19_45867805_45868096	ENSG00000104884.17	-0.482269
intron_19_48955833_48956198	0.628386	Brain_Cortex	0.977394	BAX	intron_19_49459090_49459455	ENSG00000087088.21	-0.484
intron_19_5786845_5787061	0.629122	Brain_Cortex	0.977394	DUS3L	intron_19_5786856_5787072	ENSG00000141994.16	0.482963
intron_19_5786919_5787061	0.628709	Brain_Cortex	0.977394	DUS3L	intron_19_5786930_5787072	ENSG00000141994.16	-0.483545
intron_19_9758764_9762082	0.628992	Brain_Cortex	0.977394	ZNF846	intron_19_9869440_9872758	ENSG00000196605.7	0.483146
intron_20_17592063_17600738	0.629555	Brain_Cortex	0.977394	DSTN	intron_20_17572708_17581383	ENSG00000125868.16	-0.482353
intron_20_62303781_62306197	0.629211	Brain_Cortex	0.977394	ADRM1	intron_20_60878837_60881253	ENSG00000130706.13	-0.482838
intron_21_33252830_33262793	0.629267	Brain_Cortex	0.977394	IFNAR2	intron_21_34625135_34635098	ENSG00000159110.22	-0.482759
intron_21_43959859_43960632	0.628892	Brain_Cortex	0.977394	AGPAT3	intron_21_45379740_45380513	ENSG00000160216.21	-0.483286
intron_22_23400583_23401841	0.629739	Brain_Cortex	0.977394	ENSG00000290920	intron_22_23742770_23744028	ENSG00000290920.1	0.482094
intron_22_23400583_23401841	0.629739	Brain_Cortex	0.977394	ZDHHC8BP	intron_22_23742770_23744028	ENSG00000133519.14	0.482094
intron_22_23683867_23686831	0.62959	Brain_Cortex	0.977394	ENSG00000291299	intron_22_24026054_24029018	ENSG00000291299.2	-0.482305
intron_22_23683867_23686831	0.62959	Brain_Cortex	0.977394	GUSBP11	intron_22_24026054_24029018	ENSG00000228315.12	-0.482305
intron_22_23683867_23690232	0.629592	Brain_Cortex	0.977394	ENSG00000291299	intron_22_24026054_24032419	ENSG00000291299.2	-0.482301
intron_22_23683867_23690236	0.629592	Brain_Cortex	0.977394	ENSG00000291299	intron_22_24026054_24032423	ENSG00000291299.2	-0.482301
intron_22_23683867_23690236	0.629592	Brain_Cortex	0.977394	GUSBP11	intron_22_24026054_24032423	ENSG00000228315.12	-0.482301
intron_22_46245238_46247110	0.629438	Brain_Cortex	0.977394	CDPF1	intron_22_46641135_46643007	ENSG00000205643.11	0.482518
intron_2_101382690_101383533	0.629017	Brain_Cortex	0.977394	CREG2	intron_2_101999152_101999995	ENSG00000175874.10	0.483111
intron_2_56193440_56342879	0.629526	Brain_Cortex	0.977394	CCDC85A	intron_2_56420575_56570014	ENSG00000055813.6	0.482394
intron_2_74458537_74459643	0.630174	Brain_Cortex	0.977394	WBP1	intron_2_74685664_74686770	ENSG00000239779.7	0.481481
intron_2_74458671_74458832	0.630174	Brain_Cortex	0.977394	WBP1	intron_2_74685798_74685959	ENSG00000239779.7	-0.481481
intron_2_74458671_74459438	0.630174	Brain_Cortex	0.977394	WBP1	intron_2_74685798_74686565	ENSG00000239779.7	0.481481
intron_2_88173373_88174639	0.629733	Brain_Cortex	0.977394	THNSL2	intron_2_88472892_88474158	ENSG00000144115.18	0.482103
intron_3_165786311_165829517	0.628665	Brain_Cortex	0.977394	BCHE	intron_3_165504099_165547305	ENSG00000114200.10	0.483607
intron_3_165786311_165837314	0.628665	Brain_Cortex	0.977394	BCHE	intron_3_165504099_165555102	ENSG00000114200.10	0.483607
intron_3_20072459_20095263	0.629796	Brain_Cortex	0.977394	KAT2B	intron_3_20113951_20136755	ENSG00000114166.8	0.482014
intron_4_2937844_2946873	0.629982	Brain_Cortex	0.977394	NOP14-AS1	intron_4_2939571_2948600	ENSG00000249673.9	-0.481752
intron_4_2938792_2940302	0.629982	Brain_Cortex	0.977394	NOP14-AS1	intron_4_2940519_2942029	ENSG00000249673.9	0.481752
intron_4_2938792_2946873	0.629982	Brain_Cortex	0.977394	NOP14-AS1	intron_4_2940519_2948600	ENSG00000249673.9	-0.481752
intron_4_82430913_82447920	0.628903	Brain_Cortex	0.977394	ENOPH1	intron_4_83352066_83369073	ENSG00000145293.17	-0.483271
intron_7_129005159_129014979	0.629615	Brain_Cortex	0.977394	TNPO3	intron_7_128645213_128655033	ENSG00000064419.14	0.482269
intron_8_140511646_140514369	0.630014	Brain_Cortex	0.977394	CHRAC1	intron_8_141521745_141524468	ENSG00000104472.10	-0.481707
intron_8_30786307_30791197	0.629629	Brain_Cortex	0.977394	PPP2CB	intron_8_30643823_30648713	ENSG00000104695.13	-0.482249
intron_9_128092089_128101096	0.629267	Brain_Cortex	0.977394	SLC25A25	intron_9_130854368_130863375	ENSG00000148339.13	-0.482759
intron_12_124335632_124336753	0.575414	Spleen	0.977397	NCOR2	intron_12_124820178_124821299	ENSG00000196498.14	-0.560096
intron_15_78931506_78932372	0.575442	Spleen	0.977397	CTSH	intron_15_79223848_79224714	ENSG00000103811.18	0.560055
intron_6_35286208_35286322	0.575491	Spleen	0.977397	ZNF76	intron_6_35253985_35254099	ENSG00000065029.15	-0.559983
intron_6_35286399_35287646	0.575491	Spleen	0.977397	ZNF76	intron_6_35254176_35255423	ENSG00000065029.15	0.559983
intron_7_30552179_30561466	0.575479	Spleen	0.977397	GARS1-DT	intron_7_30591795_30601082	ENSG00000196295.13	-0.56
intron_8_144200541_144212994	0.575386	Spleen	0.977397	MROH1	intron_8_145255444_145267897	ENSG00000179832.18	0.560137
intron_16_4204634_4206727	0.617168	smultixcan	0.977398	SRL	intron_16_4254635_4256728	ENSG00000185739.13	-0.814876
intron_17_50484545_50484744	0.617163	smultixcan	0.977398	RSAD1	intron_17_48561906_48562105	ENSG00000136444.10	-0.443126
intron_11_117840368_117841148	0.60356	Breast_Mammary_Tissue	0.9774	FXYD6	intron_11_117711083_117711863	ENSG00000137726.17	0.519288
intron_17_16326905_16342573	0.603375	Breast_Mammary_Tissue	0.9774	PIGL	intron_17_16230219_16245887	ENSG00000108474.17	0.519553
intron_17_17522395_17576920	0.603553	Breast_Mammary_Tissue	0.9774	PEMT	intron_17_17425709_17480234	ENSG00000133027.18	0.519298
intron_17_47209557_47213799	0.603496	Breast_Mammary_Tissue	0.9774	MYL4	intron_17_45286923_45291165	ENSG00000198336.9	0.51938
intron_19_10489368_10489648	0.603398	Breast_Mammary_Tissue	0.9774	KEAP1	intron_19_10600044_10600324	ENSG00000079999.14	0.519521
intron_19_36573525_36574821	0.603517	Breast_Mammary_Tissue	0.9774	ZNF529-AS1	intron_19_37064427_37065723	ENSG00000233527.10	-0.51935
intron_7_130984109_131107720	0.6036	Breast_Mammary_Tissue	0.9774	LINC-PINT	intron_7_130668868_130792479	ENSG00000231721.8	0.519231
intron_7_66654626_66666114	0.603476	Breast_Mammary_Tissue	0.9774	ENSG00000226824	intron_7_66119613_66131101	ENSG00000226824.8	-0.519408
intron_9_87726308_87727594	0.603337	Breast_Mammary_Tissue	0.9774	CTSL	intron_9_90341223_90342509	ENSG00000135047.16	-0.519608
intron_22_37303402_37309212	0.646713	Brain_Putamen_basal_ganglia	0.977402	CYTH4	intron_22_37699443_37705253	ENSG00000100055.21	0.458333
intron_11_78478683_78493063	0.516742	Esophagus_Gastroesophageal_Junction	0.977402	NARS2	intron_11_78189729_78204109	ENSG00000137513.11	-0.648376
intron_11_78478683_78528842	0.516742	Esophagus_Gastroesophageal_Junction	0.977402	NARS2	intron_11_78189729_78239888	ENSG00000137513.11	0.648376
intron_15_50725323_50726073	0.546948	Cells_Cultured_fibroblasts	0.977405	SPPL2A	intron_15_51017520_51018270	ENSG00000138600.11	-0.602339
intron_10_125111093_125160319	0.631551	Brain_Cortex	0.977409	CTBP2	intron_10_126799662_126848888	ENSG00000175029.17	-0.479545
intron_10_24438479_24473228	0.63091	Brain_Cortex	0.977409	KIAA1217	intron_10_24727408_24762157	ENSG00000120549.19	-0.480447
intron_10_45553204_45594235	0.631068	Brain_Cortex	0.977409	MARCHF8	intron_10_46048652_46089683	ENSG00000165406.16	0.480224
intron_11_72035975_72040959	0.631437	Brain_Cortex	0.977409	NUMA1	intron_11_71747021_71752005	ENSG00000137497.19	0.479705
intron_11_72035975_72041428	0.631437	Brain_Cortex	0.977409	NUMA1	intron_11_71747021_71752474	ENSG00000137497.19	-0.479705
intron_11_72035975_72041823	0.631437	Brain_Cortex	0.977409	NUMA1	intron_11_71747021_71752869	ENSG00000137497.19	0.479705
intron_11_72035975_72069842	0.631437	Brain_Cortex	0.977409	NUMA1	intron_11_71747021_71780888	ENSG00000137497.19	0.479705
intron_11_72049539_72069842	0.631437	Brain_Cortex	0.977409	NUMA1	intron_11_71760585_71780888	ENSG00000137497.19	-0.479705
intron_11_72216925_72218561	0.630532	Brain_Cortex	0.977409	FOLR2	intron_11_71927969_71929605	ENSG00000165457.15	0.480978
intron_12_113293349_113294106	0.631889	Brain_Cortex	0.977409	TPCN1	intron_12_113731154_113731911	ENSG00000186815.13	-0.47907
intron_12_113294228_113295960	0.631889	Brain_Cortex	0.977409	TPCN1	intron_12_113732033_113733765	ENSG00000186815.13	-0.47907
intron_12_50112301_50118493	0.631617	Brain_Cortex	0.977409	COX14	intron_12_50506084_50512276	ENSG00000178449.9	0.479452
intron_13_41729677_41732080	0.630958	Brain_Cortex	0.977409	VWA8	intron_13_42303813_42306216	ENSG00000102763.18	0.480379
intron_14_100305327_100305660	0.630507	Brain_Cortex	0.977409	SLC25A29	intron_14_100771664_100771997	ENSG00000197119.13	0.481013
intron_14_74064920_74065181	0.63182	Brain_Cortex	0.977409	ALDH6A1	intron_14_74531623_74531884	ENSG00000119711.13	-0.479167
intron_14_94383241_94388560	0.630671	Brain_Cortex	0.977409	SERPINA1	intron_14_94849578_94854897	ENSG00000197249.14	0.480783
intron_14_94383241_94390457	0.630671	Brain_Cortex	0.977409	SERPINA1	intron_14_94849578_94856794	ENSG00000197249.14	-0.480783
intron_16_4358483_4359296	0.631227	Brain_Cortex	0.977409	CORO7-PAM16	intron_16_4408484_4409297	ENSG00000103426.12	0.48
intron_16_4358483_4359296	0.631227	Brain_Cortex	0.977409	CORO7	intron_16_4408484_4409297	ENSG00000262246.6	0.48
intron_17_75601563_75602517	0.630478	Brain_Cortex	0.977409	MYO15B	intron_17_73597644_73598598	ENSG00000266714.11	0.481054
intron_18_48758405_48761390	0.631561	Brain_Cortex	0.977409	CTIF	intron_18_46284776_46287761	ENSG00000134030.14	-0.479531
intron_18_48758411_48761390	0.631561	Brain_Cortex	0.977409	CTIF	intron_18_46284782_46287761	ENSG00000134030.14	0.479531
intron_19_17328983_17329757	0.630507	Brain_Cortex	0.977409	ANO8	intron_19_17439792_17440566	ENSG00000074855.11	0.481013
intron_1_111627563_111691334	0.63093	Brain_Cortex	0.977409	RAP1A	intron_1_112170185_112233956	ENSG00000116473.15	0.480418
intron_2_154140505_154242030	0.63104	Brain_Cortex	0.977409	GALNT13	intron_2_154997018_155098543	ENSG00000144278.15	0.480263
intron_2_165876232_165880679	0.630584	Brain_Cortex	0.977409	TTC21B	intron_2_166732742_166737189	ENSG00000123607.16	-0.480905
intron_2_56176697_56177563	0.630759	Brain_Cortex	0.977409	ENSG00000233251	intron_2_56403832_56404698	ENSG00000233251.8	0.480659
intron_2_74527838_74527940	0.631922	Brain_Cortex	0.977409	AUP1	intron_2_74754965_74755067	ENSG00000115307.17	-0.479024
intron_2_74528935_74529132	0.631922	Brain_Cortex	0.977409	AUP1	intron_2_74756062_74756259	ENSG00000115307.17	0.479024
intron_3_158649157_158650005	0.631191	Brain_Cortex	0.977409	GFM1	intron_3_158366946_158367794	ENSG00000168827.15	-0.480051
intron_3_25615586_25618654	0.631227	Brain_Cortex	0.977409	TOP2B	intron_3_25657077_25660145	ENSG00000077097.17	0.48
intron_3_42619708_42620016	0.63142	Brain_Cortex	0.977409	NKTR	intron_3_42661200_42661508	ENSG00000114857.19	0.47973
intron_4_127700063_127704228	0.630794	Brain_Cortex	0.977409	INTU	intron_4_128621218_128625383	ENSG00000164066.13	0.480609
intron_4_151226086_151226168	0.631868	Brain_Cortex	0.977409	SH3D19	intron_4_152147238_152147320	ENSG00000109686.19	0.479099
intron_4_76144473_76145555	0.630438	Brain_Cortex	0.977409	NUP54	intron_4_77065626_77066708	ENSG00000138750.16	-0.48111
intron_5_57247215_57249409	0.631363	Brain_Cortex	0.977409	GPBP1	intron_5_56543042_56545236	ENSG00000062194.16	0.47981
intron_6_149021481_149073833	0.63085	Brain_Cortex	0.977409	UST	intron_6_149342617_149394969	ENSG00000111962.8	0.480531
intron_6_43139525_43141668	0.63182	Brain_Cortex	0.977409	PTK7	intron_6_43107263_43109406	ENSG00000112655.16	-0.479167
intron_7_103312131_103312207	0.630576	Brain_Cortex	0.977409	PMPCB	intron_7_102952578_102952654	ENSG00000105819.15	-0.480916
intron_7_149826959_149827769	0.630854	Brain_Cortex	0.977409	SSPOP	intron_7_149524048_149524858	ENSG00000197558.13	0.480526
intron_8_42322494_42325970	0.630973	Brain_Cortex	0.977409	IKBKB	intron_8_42180012_42183488	ENSG00000104365.16	-0.480357
intron_9_109176696_109182729	0.631371	Brain_Cortex	0.977409	EPB41L4B	intron_9_111938976_111945009	ENSG00000095203.15	-0.479798
intron_9_76392569_76394090	0.630858	Brain_Cortex	0.977409	RFK	intron_9_79007485_79009006	ENSG00000135002.12	-0.480519
intron_4_75971458_75973317	0.653921	Prostate	0.977409	SDAD1	intron_4_76892611_76894470	ENSG00000198301.12	-0.448322
intron_10_102377128_102379284	0.531008	Esophagus_Mucosa	0.977411	GBF1	intron_10_104136885_104139041	ENSG00000107862.7	-0.626467
intron_10_102377140_102379284	0.531008	Esophagus_Mucosa	0.977411	GBF1	intron_10_104136897_104139041	ENSG00000107862.7	0.626467
intron_1_112825672_112849680	0.622955	Testis	0.977411	LINC01356	intron_1_113368294_113392302	ENSG00000215866.9	0.491667
intron_1_11257165_11258485	0.622975	Testis	0.977414	MTOR	intron_1_11317222_11318542	ENSG00000198793.14	-0.491639
intron_13_111277673_111280538	0.511363	Nerve_Tibial	0.977416	ARHGEF7	intron_13_111930020_111932885	ENSG00000102606.20	0.656716
intron_14_75004900_75005897	0.511223	Nerve_Tibial	0.977416	EIF2B2	intron_14_75471603_75472600	ENSG00000119718.11	-0.656934
intron_15_90885258_90886961	0.511323	Nerve_Tibial	0.977416	FES	intron_15_91428488_91430191	ENSG00000182511.12	-0.65678
intron_19_48720997_48721854	0.511223	Nerve_Tibial	0.977416	RASIP1	intron_19_49224254_49225111	ENSG00000105538.10	0.656934
intron_21_42751197_42753990	0.511336	Nerve_Tibial	0.977416	PDE9A	intron_21_44171307_44174100	ENSG00000160191.18	0.656759
intron_22_38127458_38128269	0.511223	Nerve_Tibial	0.977416	PLA2G6	intron_22_38523465_38524276	ENSG00000184381.20	-0.656934
intron_3_155906263_155910692	0.511395	Nerve_Tibial	0.977416	GMPS	intron_3_155624052_155628481	ENSG00000163655.16	-0.656667
intron_7_66573550_66576755	0.511421	Nerve_Tibial	0.977416	ENSG00000291136	intron_7_66038537_66041742	ENSG00000291136.1	0.656627
intron_7_849603_849923	0.511375	Nerve_Tibial	0.977416	SUN1	intron_7_889240_889560	ENSG00000164828.18	0.656698
intron_2_178597681_178600558	0.50917	Artery_Aorta	0.977417	TTN-AS1	intron_2_179462408_179465285	ENSG00000237298.11	0.660131
intron_21_32582415_32603161	0.627784	Ovary	0.977418	CFAP298-TCP10L	intron_21_33954725_33975471	ENSG00000265590.10	0.484848
intron_5_160259771_160280525	0.627784	Ovary	0.977418	CCNJL	intron_5_159686778_159707532	ENSG00000135083.17	-0.484848
intron_3_33132700_33134182	0.574695	Adipose_Visceral_Omentum	0.977421	CRTAP	intron_3_33174192_33175674	ENSG00000170275.15	-0.561151
intron_7_65754661_65755780	0.604468	Thyroid	0.977423	CCT6P1	intron_7_65219648_65220767	ENSG00000228409.9	-0.517986
intron_7_65754661_65755780	0.604468	Thyroid	0.977423	ENSG00000291124	intron_7_65219648_65220767	ENSG00000291124.1	-0.517986
intron_17_5515073_5515473	0.608015	Colon_Sigmoid	0.977424	NLRP1	intron_17_5418393_5418793	ENSG00000091592.17	-0.512909
intron_1_112960575_112963972	0.607841	Colon_Sigmoid	0.977424	SLC16A1-AS1	intron_1_113503197_113506594	ENSG00000226419.8	-0.513158
intron_1_151117516_151117957	0.607973	Colon_Sigmoid	0.977424	GABPB2	intron_1_151089992_151090433	ENSG00000143458.12	0.512968
intron_20_35542941_35543658	0.608	Colon_Sigmoid	0.977424	ERGIC3	intron_20_34130690_34131407	ENSG00000125991.21	0.512931
intron_20_35542941_35547412	0.607995	Colon_Sigmoid	0.977424	ERGIC3	intron_20_34130690_34135163	ENSG00000125991.21	-0.512937
intron_21_45283527_45285269	0.60796	Colon_Sigmoid	0.977424	POFUT2	intron_21_46703442_46705184	ENSG00000186866.17	0.512987
intron_22_23660000_23683725	0.607759	Colon_Sigmoid	0.977424	ENSG00000291299	intron_22_24002187_24025912	ENSG00000291299.2	-0.513274
intron_22_23660000_23683725	0.607759	Colon_Sigmoid	0.977424	GUSBP11	intron_22_24002187_24025912	ENSG00000228315.12	-0.513274
intron_4_151226086_151226168	0.607948	Colon_Sigmoid	0.977424	SH3D19	intron_4_152147238_152147320	ENSG00000109686.19	0.513004
intron_7_44830163_44835529	0.607841	Colon_Sigmoid	0.977424	H2AZ2	intron_7_44869762_44875128	ENSG00000105968.19	-0.513158
intron_5_69252451_69254602	0.546993	Cells_Cultured_fibroblasts	0.977425	CDK7	intron_5_68548278_68550429	ENSG00000134058.12	-0.602273
intron_11_117381868_117387203	0.655727	Liver	0.977429	CEP164	intron_11_117252584_117257919	ENSG00000110274.16	0.44582
intron_2_159429260_159432757	0.589731	Cells_EBV-transformed_lymphocytes	0.97743	BAZ2B	intron_2_160285771_160289268	ENSG00000123636.19	-0.539225
intron_22_37303402_37309212	0.646713	Adipose_Subcutaneous	0.977431	CYTH4	intron_22_37699443_37705253	ENSG00000100055.21	0.458333
intron_3_121807443_121826051	0.646713	Adipose_Subcutaneous	0.977431	IQCB1	intron_3_121526290_121544898	ENSG00000173226.17	0.458333
intron_5_150402625_150403121	0.646686	Adipose_Subcutaneous	0.977431	CD74	intron_5_149782188_149782684	ENSG00000019582.17	-0.458371
intron_17_29576674_29576863	0.548221	Skin_Not_Sun_Exposed_Suprapubic	0.977436	GIT1	intron_17_27903692_27903881	ENSG00000108262.16	-0.600427
intron_11_47285194_47285451	0.465732	Brain_Anterior_cingulate_cortex_BA24	0.977437	MADD	intron_11_47306745_47307002	ENSG00000110514.20	0.72944
intron_22_20148924_20149187	0.465725	Brain_Anterior_cingulate_cortex_BA24	0.977437	CCDC188	intron_22_20136447_20136710	ENSG00000234409.7	-0.729452
intron_4_75662049_75673208	0.465715	Brain_Anterior_cingulate_cortex_BA24	0.977437	G3BP2	intron_4_76587233_76598392	ENSG00000138757.15	0.729469
intron_8_90001561_90017124	0.617211	smultixcan	0.97744	DECR1	intron_8_91013789_91029352	ENSG00000104325.7	0.845826
intron_16_89845365_89850304	0.617228	smultixcan	0.977442	SPIRE2	intron_16_89911773_89916712	ENSG00000204991.11	0.485903
intron_19_46714001_46716131	0.617229	smultixcan	0.977442	PRKD2	intron_19_47217258_47219388	ENSG00000105287.13	0.921884
intron_12_10607936_10609831	0.617247	smultixcan	0.977445	MAGOHB	intron_12_10760535_10762430	ENSG00000111196.10	-0.563082
intron_19_5914309_5914385	0.617241	smultixcan	0.977445	CAPS	intron_19_5914320_5914396	ENSG00000105519.18	0.656053
intron_19_5914309_5914385	0.617241	smultixcan	0.977445	ENSG00000267314	intron_19_5914320_5914396	ENSG00000267314.1	0.656053
intron_10_79921068_79921914	0.46589	Heart_Left_Ventricle	0.977446	ENSG00000283913	intron_10_81680824_81681670	ENSG00000283913.1	0.729183
intron_10_79921068_79921914	0.46589	Heart_Left_Ventricle	0.977446	MBL1P	intron_10_81680824_81681670	ENSG00000242600.8	0.729183
intron_17_27610198_27611494	0.617264	smultixcan	0.977446	KSR1	intron_17_25937224_25938520	ENSG00000141068.15	0.498475
intron_5_103025334_103028887	0.617257	smultixcan	0.977446	PAM	intron_5_102361038_102364591	ENSG00000145730.21	-0.288591
intron_8_81714039_81714804	0.505191	Uterus	0.977446	ZFAND1	intron_8_82626274_82627039	ENSG00000104231.11	0.666344
intron_17_79044123_79046555	0.572684	Lung	0.977447	C1QTNF1	intron_17_77040205_77042637	ENSG00000173918.15	0.564103
intron_19_35546808_35546945	0.572684	Lung	0.977447	TMEM147	intron_19_36037710_36037847	ENSG00000105677.12	-0.564103
intron_11_72010854_72012401	0.558548	Pancreas	0.977447	NUMA1	intron_11_71721900_71723447	ENSG00000137497.19	-0.585
intron_19_36643862_36656448	0.558611	Pancreas	0.977447	ZNF461	intron_19_37134764_37147350	ENSG00000197808.13	0.584906
intron_19_49475801_49476145	0.558611	Pancreas	0.977447	ENSG00000273189	intron_19_49979058_49979402	ENSG00000273189.1	-0.584906
intron_19_49475801_49476145	0.558611	Pancreas	0.977447	FLT3LG	intron_19_49979058_49979402	ENSG00000090554.13	-0.584906
intron_2_39516541_39518583	0.558476	Pancreas	0.977447	MAP4K3-DT	intron_2_39743682_39745724	ENSG00000231312.8	0.585106
intron_9_97591435_97599634	0.558561	Pancreas	0.977447	TMOD1	intron_9_100353717_100361916	ENSG00000136842.14	-0.58498
intron_16_67940478_67940737	0.509254	Artery_Aorta	0.977451	LCAT	intron_16_67974381_67974640	ENSG00000213398.8	-0.66
intron_16_67940478_67942363	0.509254	Artery_Aorta	0.977451	LCAT	intron_16_67974381_67976266	ENSG00000213398.8	0.66
intron_21_41143415_41147349	0.509432	Artery_Aorta	0.977451	LINC00323	intron_21_42515342_42519276	ENSG00000226496.3	-0.659722
intron_22_37765817_37768074	0.509432	Artery_Aorta	0.977451	TRIOBP	intron_22_38161824_38164081	ENSG00000100106.22	0.659722
intron_7_27116343_27121919	0.50932	Artery_Aorta	0.977451	HOXA-AS2	intron_7_27155962_27161538	ENSG00000253552.8	0.659896
intron_8_42306432_42308901	0.627837	Ovary	0.977454	IKBKB	intron_8_42163950_42166419	ENSG00000104365.16	-0.484773
intron_10_98442957_98443124	0.547142	Cells_Cultured_fibroblasts	0.977454	HPS1	intron_10_100202714_100202881	ENSG00000107521.21	0.602048
intron_22_23653352_23659865	0.547136	Cells_Cultured_fibroblasts	0.977454	GUSBP11	intron_22_23995539_24002052	ENSG00000228315.12	-0.602057
intron_9_135479724_135482683	0.547111	Cells_Cultured_fibroblasts	0.977454	PPP1R26	intron_9_138371570_138374529	ENSG00000196422.11	0.602094
intron_9_135480022_135482683	0.547111	Cells_Cultured_fibroblasts	0.977454	PPP1R26	intron_9_138371868_138374529	ENSG00000196422.11	0.602094
intron_1_54047372_54053000	0.600573	Pituitary	0.977454	TMEM59	intron_1_54513045_54518673	ENSG00000116209.12	-0.523577
intron_1_54047372_54053356	0.600573	Pituitary	0.977454	TMEM59	intron_1_54513045_54519029	ENSG00000116209.12	0.523577
intron_4_8370994_8374978	0.600584	Pituitary	0.977454	ACOX3	intron_4_8372721_8376705	ENSG00000087008.16	-0.52356
intron_6_169762531_169766638	0.623055	Testis	0.977455	ERMARD	intron_6_170162627_170166734	ENSG00000130023.16	0.491525
intron_6_169762531_169768103	0.623055	Testis	0.977455	ERMARD	intron_6_170162627_170168199	ENSG00000130023.16	-0.491525
intron_10_845055_863743	0.661749	Brain_Cerebellum	0.977456	LARP4B	intron_10_890995_909683	ENSG00000107929.16	-0.4375
intron_19_1032696_1036130	0.661749	Brain_Cerebellum	0.977456	CNN2	intron_19_1032695_1036129	ENSG00000064666.15	-0.4375
intron_20_34985129_34986100	0.627784	Brain_Nucleus_accumbens_basal_ganglia	0.977458	MYH7B	intron_20_33572932_33573903	ENSG00000078814.18	-0.484848
intron_21_32582415_32603161	0.627784	Brain_Nucleus_accumbens_basal_ganglia	0.977458	CFAP298-TCP10L	intron_21_33954725_33975471	ENSG00000265590.10	0.484848
intron_9_13110740_13112024	0.62773	Brain_Nucleus_accumbens_basal_ganglia	0.977458	MPDZ	intron_9_13110739_13112023	ENSG00000107186.17	0.484925
intron_3_112340983_112344962	0.623378	Minor_Salivary_Gland	0.977458	CD200	intron_3_112059830_112063809	ENSG00000091972.18	0.491069
intron_10_34331344_34337275	0.61065	Vagina	0.97746	PARD3	intron_10_34620272_34626203	ENSG00000148498.17	0.509146
intron_13_112498936_112499045	0.610666	Vagina	0.97746	TUBGCP3	intron_13_113153250_113153359	ENSG00000126216.15	-0.509123
intron_14_92079468_92080965	0.61061	Vagina	0.97746	ATXN3	intron_14_92545812_92547309	ENSG00000066427.25	0.509202
intron_15_67165088_67165253	0.610839	Vagina	0.97746	SMAD3	intron_15_67457426_67457591	ENSG00000166949.17	-0.508876
intron_15_67165384_67166779	0.610839	Vagina	0.97746	SMAD3	intron_15_67457722_67459117	ENSG00000166949.17	0.508876
intron_17_78202603_78202703	0.610546	Vagina	0.97746	AFMID	intron_17_76198684_76198784	ENSG00000183077.16	-0.509294
intron_17_78202751_78205440	0.610546	Vagina	0.97746	AFMID	intron_17_76198832_76201521	ENSG00000183077.16	-0.509294
intron_17_80140140_80141319	0.61079	Vagina	0.97746	EIF4A3	intron_17_78113939_78115118	ENSG00000141543.12	-0.508946
intron_18_14232637_14234687	0.610594	Vagina	0.97746	ANKRD20A5P	intron_18_14232636_14234686	ENSG00000186481.17	0.509225
intron_18_14232637_14234687	0.610594	Vagina	0.97746	ENSG00000283294	intron_18_14232636_14234686	ENSG00000283294.2	0.509225
intron_19_40808924_40809447	0.610689	Vagina	0.97746	CYP2T1P	intron_19_41314829_41315352	ENSG00000233622.3	-0.509091
intron_19_7527628_7527864	0.61083	Vagina	0.97746	MCOLN1	intron_19_7592514_7592750	ENSG00000090674.16	0.508889
intron_5_103019843_103028887	0.610747	Vagina	0.97746	PAM	intron_5_102355547_102364591	ENSG00000145730.21	-0.509008
intron_6_39909102_39909835	0.610491	Vagina	0.97746	MOCS1	intron_6_39876878_39877579	ENSG00000124615.20	0.509373
intron_9_26887513_26892259	0.610448	Vagina	0.97746	CAAP1	intron_9_26887511_26892257	ENSG00000120159.13	0.509434
intron_11_60280716_60282594	0.600212	Whole_Blood	0.977461	MS4A4A	intron_11_60048189_60050067	ENSG00000110079.19	-0.524096
intron_11_60280716_60292225	0.600212	Whole_Blood	0.977461	MS4A4A	intron_11_60048189_60059698	ENSG00000110079.19	0.524096
intron_11_60282739_60292225	0.600212	Whole_Blood	0.977461	MS4A4A	intron_11_60050212_60059698	ENSG00000110079.19	-0.524096
intron_13_100668794_100674744	0.623414	Minor_Salivary_Gland	0.977462	TMTC4	intron_13_101321048_101326998	ENSG00000125247.16	-0.491018
intron_19_35502886_35505718	0.617283	smultixcan	0.977462	DMKN	intron_19_35993788_35996620	ENSG00000161249.21	0.512138
intron_1_243316893_243330540	0.469681	Brain_Hypothalamus	0.977463	SDCCAG8	intron_1_243480195_243493842	ENSG00000054282.16	-0.722999
intron_10_101800400_101803735	0.656094	Prostate	0.977463	OGA	intron_10_103560157_103563492	ENSG00000198408.14	-0.445312
intron_10_12091684_12094073	0.654727	Prostate	0.977463	DHTKD1	intron_10_12133683_12136072	ENSG00000181192.12	0.447205
intron_10_24466790_24473228	0.654928	Prostate	0.977463	KIAA1217	intron_10_24755719_24762157	ENSG00000120549.19	-0.446927
intron_10_86472344_86472612	0.655182	Prostate	0.977463	WAPL	intron_10_88232101_88232369	ENSG00000062650.20	-0.446575
intron_10_94497172_94500221	0.655426	Prostate	0.977463	TBC1D12	intron_10_96256929_96259978	ENSG00000108239.9	-0.446237
intron_11_117351988_117361835	0.655013	Prostate	0.977463	CEP164	intron_11_117222704_117232551	ENSG00000110274.16	0.446809
intron_11_3093663_3093746	0.65447	Prostate	0.977463	OSBPL5	intron_11_3114893_3114976	ENSG00000021762.20	0.447561
intron_11_63908304_63908877	0.656135	Prostate	0.977463	MARK2	intron_11_63675776_63676349	ENSG00000072518.22	-0.445255
intron_11_85978093_85981129	0.654504	Prostate	0.977463	PICALM	intron_11_85689136_85692172	ENSG00000073921.18	0.447514
intron_12_130808704_130812957	0.655636	Prostate	0.977463	STX2	intron_12_131293249_131297502	ENSG00000111450.15	0.445946
intron_13_112519043_112519886	0.654514	Prostate	0.977463	TUBGCP3	intron_13_113173357_113174200	ENSG00000126216.15	0.4475
intron_13_114286629_114291489	0.654743	Prostate	0.977463	UPF3A	intron_13_115052104_115056964	ENSG00000169062.15	0.447183
intron_13_37025437_37026204	0.655228	Prostate	0.977463	SUPT20H	intron_13_37599574_37600341	ENSG00000102710.21	-0.446512
intron_15_84653699_84654234	0.655107	Prostate	0.977463	WDR73	intron_15_85196930_85197465	ENSG00000177082.13	0.446679
intron_16_47450453_47451396	0.654647	Prostate	0.977463	ITFG1	intron_16_47484364_47485307	ENSG00000129636.13	0.447316
intron_16_68312176_68315897	0.656218	Prostate	0.977463	PRMT7	intron_16_68346079_68349800	ENSG00000132600.18	0.445141
intron_16_68312176_68321426	0.656218	Prostate	0.977463	PRMT7	intron_16_68346079_68355329	ENSG00000132600.18	0.445141
intron_16_931793_933991	0.655163	Prostate	0.977463	LMF1	intron_16_981793_983991	ENSG00000103227.19	-0.446602
intron_17_19329647_19330614	0.655707	Prostate	0.977463	EPN2	intron_17_19232960_19233927	ENSG00000072134.16	0.445848
intron_17_57675126_57679549	0.654833	Prostate	0.977463	MSI2	intron_17_55752487_55756910	ENSG00000153944.12	0.447059
intron_17_6762037_6762155	0.655566	Prostate	0.977463	XAF1	intron_17_6665356_6665474	ENSG00000132530.17	0.446043
intron_18_62264852_62266701	0.654957	Prostate	0.977463	RELCH	intron_18_59932085_59933934	ENSG00000134444.15	-0.446886
intron_18_75202340_75208850	0.656135	Prostate	0.977463	PTGR3	intron_18_72914295_72920805	ENSG00000180011.7	-0.445255
intron_19_35744692_35745125	0.654852	Prostate	0.977463	U2AF1L4	intron_19_36235593_36236026	ENSG00000161265.15	0.447032
intron_19_45677779_45677906	0.655698	Prostate	0.977463	GIPR	intron_19_46181037_46181164	ENSG00000010310.9	-0.44586
intron_19_7556724_7557168	0.655116	Prostate	0.977463	PNPLA6	intron_19_7621610_7622054	ENSG00000032444.17	-0.446667
intron_1_21848794_21848893	0.654428	Prostate	0.977463	HSPG2	intron_1_22175287_22175386	ENSG00000142798.20	-0.447619
intron_1_236863554_236873773	0.654476	Prostate	0.977463	MTR	intron_1_237026854_237037073	ENSG00000116984.15	-0.447552
intron_1_23792760_23793008	0.655013	Prostate	0.977463	LYPLA2	intron_1_24119250_24119498	ENSG00000011009.11	-0.446809
intron_20_25300884_25303550	0.656135	Prostate	0.977463	ABHD12	intron_20_25281520_25284186	ENSG00000100997.20	-0.445255
intron_20_35118719_35123890	0.655427	Prostate	0.977463	EDEM2	intron_20_33706522_33711693	ENSG00000088298.13	-0.446236
intron_20_51608626_51610101	0.656135	Prostate	0.977463	ATP9A	intron_20_50225165_50226640	ENSG00000054793.14	-0.445255
intron_20_58997753_59001465	0.6551	Prostate	0.977463	CTSZ	intron_20_57572808_57576520	ENSG00000101160.15	-0.446688
intron_21_18262893_18265954	0.654049	Prostate	0.977463	CHODL	intron_21_19635210_19638271	ENSG00000154645.14	-0.448145
intron_22_31496637_31508255	0.655612	Prostate	0.977463	SFI1	intron_22_31892623_31904241	ENSG00000198089.16	-0.44598
intron_22_38065130_38069033	0.655116	Prostate	0.977463	PICK1	intron_22_38461137_38465040	ENSG00000100151.16	-0.446667
intron_22_38067770_38068072	0.655116	Prostate	0.977463	PICK1	intron_22_38463777_38464079	ENSG00000100151.16	0.446667
intron_2_219229900_219232490	0.655774	Prostate	0.977463	ANKZF1	intron_2_220094622_220097212	ENSG00000163516.14	0.445755
intron_2_43741043_43742741	0.655819	Prostate	0.977463	PLEKHH2	intron_2_43968182_43969880	ENSG00000152527.14	-0.445693
intron_2_85398152_85398690	0.654259	Prostate	0.977463	CAPG	intron_2_85625275_85625813	ENSG00000042493.16	0.447853
intron_3_122536342_122536934	0.655091	Prostate	0.977463	PARP9	intron_3_122255189_122255781	ENSG00000138496.17	0.446701
intron_3_125873845_125875074	0.655262	Prostate	0.977463	LINC02614	intron_3_125592688_125593917	ENSG00000241288.8	0.446465
intron_3_129451998_129458599	0.656023	Prostate	0.977463	IFT122	intron_3_129170841_129177442	ENSG00000163913.14	-0.445411
intron_3_129451998_129463560	0.656023	Prostate	0.977463	IFT122	intron_3_129170841_129182403	ENSG00000163913.14	0.445411
intron_3_170268000_170270421	0.654846	Prostate	0.977463	PRKCI	intron_3_169985788_169988209	ENSG00000163558.13	0.44704
intron_3_36847346_36850154	0.656232	Prostate	0.977463	TRANK1	intron_3_36888837_36891645	ENSG00000168016.15	0.445122
intron_3_42631316_42632601	0.654225	Prostate	0.977463	NKTR	intron_3_42672808_42674093	ENSG00000114857.19	-0.4479
intron_4_102305111_102307436	0.654751	Prostate	0.977463	SLC39A8	intron_4_103226268_103228593	ENSG00000138821.14	-0.447172
intron_4_112257797_112260766	0.656135	Prostate	0.977463	AP1AR	intron_4_113178953_113181922	ENSG00000138660.12	-0.445255
intron_4_37850373_37855608	0.655993	Prostate	0.977463	PGM2	intron_4_37851994_37857229	ENSG00000169299.14	-0.445453
intron_5_150379732_150383062	0.655946	Prostate	0.977463	TCOF1	intron_5_149759295_149762625	ENSG00000070814.22	0.445518
intron_5_157266195_157285339	0.656036	Prostate	0.977463	CYFIP2	intron_5_156693205_156712349	ENSG00000055163.21	-0.445392
intron_6_135285647_135290423	0.656219	Prostate	0.977463	AHI1	intron_6_135606785_135611561	ENSG00000135541.22	0.445139
intron_6_13597016_13597728	0.654969	Prostate	0.977463	SIRT5	intron_6_13597248_13597960	ENSG00000124523.17	-0.44687
intron_6_13597016_13599032	0.654969	Prostate	0.977463	SIRT5	intron_6_13597248_13599264	ENSG00000124523.17	0.44687
intron_6_43656723_43670789	0.65616	Prostate	0.977463	RSPH9	intron_6_43624460_43638526	ENSG00000172426.16	-0.445221
intron_6_96563355_96603602	0.655715	Prostate	0.977463	FHL5	intron_6_97011231_97051478	ENSG00000112214.11	0.445837
intron_7_23598051_23604086	0.655666	Prostate	0.977463	CCDC126	intron_7_23637670_23643705	ENSG00000169193.12	0.445904
intron_7_38242475_38245183	0.654368	Prostate	0.977463	TRGC2	intron_7_38282076_38284784	ENSG00000227191.8	0.447702
intron_7_38830328_38862545	0.656171	Prostate	0.977463	VPS41	intron_7_38869928_38902145	ENSG00000006715.16	0.445205
intron_7_64898054_64917030	0.655609	Prostate	0.977463	ZNF273	intron_7_64358432_64377408	ENSG00000198039.12	-0.445983
intron_7_65970366_65974295	0.654089	Prostate	0.977463	GUSB	intron_7_65435353_65439282	ENSG00000169919.17	0.448089
intron_7_90596718_90604218	0.654915	Prostate	0.977463	CDK14	intron_7_90226032_90233532	ENSG00000058091.17	0.446945
intron_8_12729332_12731736	0.655207	Prostate	0.977463	LONRF1	intron_8_12586841_12589245	ENSG00000154359.13	0.446541
intron_8_141221765_141253989	0.655566	Prostate	0.977463	SLC45A4	intron_8_142231864_142264088	ENSG00000022567.10	-0.446043
intron_8_28796655_28812327	0.655576	Prostate	0.977463	INTS9	intron_8_28654172_28669844	ENSG00000104299.15	0.446029
intron_9_128169700_128170020	0.655985	Prostate	0.977463	CIZ1	intron_9_130931979_130932299	ENSG00000148337.22	-0.445463
intron_9_136831861_136832262	0.655457	Prostate	0.977463	RABL6	intron_9_139726313_139726714	ENSG00000196642.19	-0.446194
intron_9_136831861_136832265	0.655457	Prostate	0.977463	RABL6	intron_9_139726313_139726717	ENSG00000196642.19	0.446194
intron_10_102451555_102452090	0.583571	Adipose_Visceral_Omentum	0.977463	C10orf95-AS1	intron_10_104211312_104211847	ENSG00000269609.6	0.548177
intron_10_11852215_11866531	0.578954	Adipose_Visceral_Omentum	0.977463	PROSER2	intron_10_11894214_11908530	ENSG00000148426.13	-0.554913
intron_10_120866764_120871170	0.581137	Adipose_Visceral_Omentum	0.977463	WDR11	intron_10_122626276_122630682	ENSG00000120008.16	-0.551724
intron_10_125111093_125158635	0.577103	Adipose_Visceral_Omentum	0.977463	CTBP2	intron_10_126799662_126847204	ENSG00000175029.17	-0.557621
intron_10_125111093_125160319	0.575263	Adipose_Visceral_Omentum	0.977463	CTBP2	intron_10_126799662_126848888	ENSG00000175029.17	-0.560318
intron_10_125785839_125794880	0.576374	Adipose_Visceral_Omentum	0.977463	UROS	intron_10_127474408_127483449	ENSG00000188690.15	-0.558689
intron_10_126278988_126330412	0.582576	Adipose_Visceral_Omentum	0.977463	ADAM12	intron_10_127967557_128018981	ENSG00000148848.15	-0.549627
intron_10_3163885_3165238	0.574927	Adipose_Visceral_Omentum	0.977463	PITRM1	intron_10_3206077_3207430	ENSG00000107959.17	0.560811
intron_10_33182748_33185628	0.582619	Adipose_Visceral_Omentum	0.977463	NRP1	intron_10_33471676_33474556	ENSG00000099250.18	-0.549563
intron_10_5903175_5905218	0.58151	Adipose_Visceral_Omentum	0.977463	FBH1	intron_10_5945138_5947181	ENSG00000134452.20	0.551181
intron_10_6113068_6113508	0.584262	Adipose_Visceral_Omentum	0.977463	RBM17	intron_10_6155031_6155471	ENSG00000134453.16	-0.54717
intron_10_68737889_68740629	0.579465	Adipose_Visceral_Omentum	0.977463	CCAR1	intron_10_70497646_70500386	ENSG00000060339.14	0.554167
intron_11_116858699_116859265	0.579894	Adipose_Visceral_Omentum	0.977463	SIK3	intron_11_116729415_116729981	ENSG00000160584.17	0.553539
intron_11_126289833_126290462	0.575066	Adipose_Visceral_Omentum	0.977463	TIRAP	intron_11_126159728_126160357	ENSG00000150455.15	0.560606
intron_11_36376704_36400997	0.582138	Adipose_Visceral_Omentum	0.977463	PRR5L	intron_11_36398254_36422547	ENSG00000135362.14	-0.550265
intron_11_47478940_47482695	0.579921	Adipose_Visceral_Omentum	0.977463	CELF1	intron_11_47500492_47504247	ENSG00000149187.19	0.5535
intron_11_47478952_47482695	0.579545	Adipose_Visceral_Omentum	0.977463	CELF1	intron_11_47500504_47504247	ENSG00000149187.19	-0.55405
intron_11_552702_553963	0.57584	Adipose_Visceral_Omentum	0.977463	LRRC56	intron_11_552702_553963	ENSG00000161328.11	0.559471
intron_11_64288721_64289143	0.582964	Adipose_Visceral_Omentum	0.977463	GPR137	intron_11_64056193_64056615	ENSG00000173264.15	-0.549061
intron_11_6465732_6473084	0.580342	Adipose_Visceral_Omentum	0.977463	TRIM3	intron_11_6486962_6494314	ENSG00000110171.21	0.552885
intron_11_6465732_6473791	0.580342	Adipose_Visceral_Omentum	0.977463	TRIM3	intron_11_6486962_6495021	ENSG00000110171.21	0.552885
intron_11_67392782_67393496	0.576652	Adipose_Visceral_Omentum	0.977463	RAD9A	intron_11_67160253_67160967	ENSG00000172613.8	-0.558282
intron_11_68892993_68893322	0.57798	Adipose_Visceral_Omentum	0.977463	MRPL21	intron_11_68660461_68660790	ENSG00000197345.13	-0.556338
intron_11_68935422_68936237	0.583849	Adipose_Visceral_Omentum	0.977463	IGHMBP2	intron_11_68702890_68703705	ENSG00000132740.10	0.547771
intron_11_69673321_69675190	0.579807	Adipose_Visceral_Omentum	0.977463	LTO1	intron_11_69488089_69489958	ENSG00000149716.13	0.553666
intron_11_70167387_70170887	0.579315	Adipose_Visceral_Omentum	0.977463	ANO1	intron_11_70013493_70016993	ENSG00000131620.18	-0.554386
intron_11_706288_709330	0.578144	Adipose_Visceral_Omentum	0.977463	EPS8L2	intron_11_706288_709330	ENSG00000177106.17	0.556098
intron_11_93757465_93759742	0.580642	Adipose_Visceral_Omentum	0.977463	C11orf54	intron_11_93490631_93492908	ENSG00000182919.15	0.552448
intron_11_93757465_93759742	0.580642	Adipose_Visceral_Omentum	0.977463	ENSG00000284057	intron_11_93490631_93492908	ENSG00000284057.1	0.552448
intron_11_93794035_93794250	0.57943	Adipose_Visceral_Omentum	0.977463	MED17	intron_11_93527201_93527416	ENSG00000042429.12	-0.554217
intron_12_132861634_132870724	0.581069	Adipose_Visceral_Omentum	0.977463	CHFR	intron_12_133438220_133447310	ENSG00000072609.18	0.551823
intron_12_51198686_51199747	0.577259	Adipose_Visceral_Omentum	0.977463	POU6F1	intron_12_51592469_51593530	ENSG00000184271.18	-0.557394
intron_12_53020026_53021716	0.581769	Adipose_Visceral_Omentum	0.977463	EIF4B	intron_12_53413810_53415500	ENSG00000063046.18	-0.550802
intron_12_53020026_53021806	0.581769	Adipose_Visceral_Omentum	0.977463	EIF4B	intron_12_53413810_53415590	ENSG00000063046.18	0.550802
intron_12_53038411_53039238	0.581769	Adipose_Visceral_Omentum	0.977463	EIF4B	intron_12_53432195_53433022	ENSG00000063046.18	0.550802
intron_12_55703178_55712063	0.580642	Adipose_Visceral_Omentum	0.977463	ITGA7	intron_12_56096962_56105847	ENSG00000135424.19	-0.552448
intron_12_88117145_88118483	0.583954	Adipose_Visceral_Omentum	0.977463	CEP290	intron_12_88510922_88512260	ENSG00000198707.17	-0.547619
intron_12_88130565_88131165	0.582468	Adipose_Visceral_Omentum	0.977463	CEP290	intron_12_88524342_88524942	ENSG00000198707.17	-0.549784
intron_12_95224236_95251940	0.575315	Adipose_Visceral_Omentum	0.977463	VEZT	intron_12_95618012_95645716	ENSG00000028203.19	-0.560241
intron_12_9648933_9653683	0.576948	Adipose_Visceral_Omentum	0.977463	ENSG00000291107	intron_12_9801529_9806279	ENSG00000291107.1	0.557849
intron_13_20663386_20663498	0.576247	Adipose_Visceral_Omentum	0.977463	IFT88	intron_13_21237525_21237637	ENSG00000032742.18	0.558875
intron_13_24884245_24884323	0.576749	Adipose_Visceral_Omentum	0.977463	CENPJ	intron_13_25458383_25458461	ENSG00000151849.16	-0.55814
intron_13_39031631_39037198	0.581792	Adipose_Visceral_Omentum	0.977463	PROSER1	intron_13_39605768_39611335	ENSG00000120685.20	0.550769
intron_13_60510755_60528367	0.581311	Adipose_Visceral_Omentum	0.977463	TDRD3	intron_13_61084889_61102501	ENSG00000083544.16	-0.551471
intron_13_79320710_79322349	0.576864	Adipose_Visceral_Omentum	0.977463	RBM26	intron_13_79894845_79896484	ENSG00000139746.16	0.557971
intron_13_79354570_79355220	0.584073	Adipose_Visceral_Omentum	0.977463	RBM26	intron_13_79928705_79929355	ENSG00000139746.16	-0.547445
intron_13_79371162_79371842	0.579069	Adipose_Visceral_Omentum	0.977463	RBM26	intron_13_79945297_79945977	ENSG00000139746.16	-0.554745
intron_14_100298190_100298842	0.580593	Adipose_Visceral_Omentum	0.977463	SLC25A29	intron_14_100764527_100765179	ENSG00000197119.13	0.552518
intron_14_21078488_21078884	0.581678	Adipose_Visceral_Omentum	0.977463	ARHGEF40	intron_14_21546647_21547043	ENSG00000165801.10	-0.550936
intron_14_24209935_24210348	0.575095	Adipose_Visceral_Omentum	0.977463	CHMP4A	intron_14_24679141_24679554	ENSG00000254505.11	0.560563
intron_14_24209935_24210348	0.575095	Adipose_Visceral_Omentum	0.977463	ENSG00000260669	intron_14_24679141_24679554	ENSG00000260669.2	0.560563
intron_14_55061701_55062618	0.581311	Adipose_Visceral_Omentum	0.977463	MAPK1IP1L	intron_14_55528419_55529336	ENSG00000168175.15	-0.551471
intron_14_64987097_65004249	0.580847	Adipose_Visceral_Omentum	0.977463	FNTB	intron_14_65453815_65470967	ENSG00000257365.8	0.552147
intron_14_67593947_67600024	0.576996	Adipose_Visceral_Omentum	0.977463	PIGH	intron_14_68060664_68066741	ENSG00000100564.9	0.557779
intron_14_72978234_72978861	0.576695	Adipose_Visceral_Omentum	0.977463	ZFYVE1	intron_14_73444942_73445569	ENSG00000165861.14	0.558219
intron_14_75063561_75063954	0.581471	Adipose_Visceral_Omentum	0.977463	ACYP1	intron_14_75530264_75530657	ENSG00000119640.9	-0.551237
intron_14_76151991_76154354	0.576282	Adipose_Visceral_Omentum	0.977463	GPATCH2L	intron_14_76618334_76620697	ENSG00000089916.18	0.558824
intron_14_90397233_90400065	0.580635	Adipose_Visceral_Omentum	0.977463	CALM1	intron_14_90863577_90866409	ENSG00000198668.14	-0.552458
intron_14_91813825_91836183	0.576282	Adipose_Visceral_Omentum	0.977463	TC2N	intron_14_92280169_92302527	ENSG00000165929.13	0.558824
intron_15_40383322_40386362	0.580891	Adipose_Visceral_Omentum	0.977463	KNSTRN	intron_15_40675523_40678563	ENSG00000128944.14	-0.552083
intron_15_50492913_50494070	0.57943	Adipose_Visceral_Omentum	0.977463	USP8	intron_15_50785110_50786267	ENSG00000138592.14	0.554217
intron_15_57072714_57091789	0.57798	Adipose_Visceral_Omentum	0.977463	TCF12	intron_15_57364912_57383987	ENSG00000140262.18	0.556338
intron_15_59639157_59642136	0.580785	Adipose_Visceral_Omentum	0.977463	GTF2A2	intron_15_59931356_59934335	ENSG00000140307.11	-0.552239
intron_15_60397338_60397943	0.578056	Adipose_Visceral_Omentum	0.977463	ANXA2	intron_15_60689537_60690142	ENSG00000182718.18	0.556226
intron_15_68199681_68205245	0.580509	Adipose_Visceral_Omentum	0.977463	CALML4	intron_15_68492019_68497583	ENSG00000129007.16	-0.552641
intron_15_73289238_73298348	0.581311	Adipose_Visceral_Omentum	0.977463	NEO1	intron_15_73581579_73590689	ENSG00000067141.17	-0.551471
intron_15_73984130_73985318	0.583676	Adipose_Visceral_Omentum	0.977463	STOML1	intron_15_74276471_74277659	ENSG00000067221.14	0.548023
intron_15_75362748_75363210	0.578065	Adipose_Visceral_Omentum	0.977463	MAN2C1	intron_15_75655089_75655551	ENSG00000140400.18	-0.556213
intron_15_79845442_79889093	0.582964	Adipose_Visceral_Omentum	0.977463	MTHFS	intron_15_80137784_80181435	ENSG00000136371.11	-0.549061
intron_15_79845442_79889093	0.582964	Adipose_Visceral_Omentum	0.977463	ST20-MTHFS	intron_15_80137784_80181435	ENSG00000259332.3	-0.549061
intron_15_80168316_80173014	0.583426	Adipose_Visceral_Omentum	0.977463	FAH	intron_15_80460658_80465356	ENSG00000103876.14	0.548387
intron_15_84657348_84657996	0.581327	Adipose_Visceral_Omentum	0.977463	NMB	intron_15_85200579_85201227	ENSG00000197696.10	-0.551447
intron_16_10761859_10769047	0.5778	Adipose_Visceral_Omentum	0.977463	NUBP1	intron_16_10855716_10862904	ENSG00000103274.11	0.556602
intron_16_10818182_10818485	0.582319	Adipose_Visceral_Omentum	0.977463	TVP23A	intron_16_10912039_10912342	ENSG00000166676.17	0.55
intron_16_11051641_11060902	0.578127	Adipose_Visceral_Omentum	0.977463	CLEC16A	intron_16_11145498_11154759	ENSG00000038532.17	0.556122
intron_16_119255_138150	0.577469	Adipose_Visceral_Omentum	0.977463	NPRL3	intron_16_169254_188149	ENSG00000103148.17	-0.557086
intron_16_1217010_1217919	0.576916	Adipose_Visceral_Omentum	0.977463	CACNA1H	intron_16_1267010_1267919	ENSG00000196557.13	0.557895
intron_16_19068878_19071928	0.581017	Adipose_Visceral_Omentum	0.977463	COQ7	intron_16_19080200_19083250	ENSG00000167186.11	-0.551899
intron_16_19711440_19714118	0.578624	Adipose_Visceral_Omentum	0.977463	KNOP1	intron_16_19722762_19725440	ENSG00000103550.14	-0.555396
intron_16_29923359_29925539	0.576282	Adipose_Visceral_Omentum	0.977463	KCTD13	intron_16_29934680_29936860	ENSG00000174943.11	0.558824
intron_16_3131600_3131747	0.581137	Adipose_Visceral_Omentum	0.977463	ZNF213-AS1	intron_16_3181601_3181748	ENSG00000263072.10	-0.551724
intron_16_4753058_4760492	0.582802	Adipose_Visceral_Omentum	0.977463	ZNF500	intron_16_4803059_4810493	ENSG00000103199.14	0.549296
intron_16_47661800_47663677	0.583206	Adipose_Visceral_Omentum	0.977463	PHKB	intron_16_47695711_47697588	ENSG00000102893.18	0.548708
intron_16_53500329_53504329	0.583523	Adipose_Visceral_Omentum	0.977463	AKTIP	intron_16_53534241_53538241	ENSG00000166971.17	-0.548246
intron_16_57076902_57077296	0.583385	Adipose_Visceral_Omentum	0.977463	NLRC5	intron_16_57110814_57111208	ENSG00000140853.17	0.548447
intron_16_67663556_67663657	0.583581	Adipose_Visceral_Omentum	0.977463	ENKD1	intron_16_67697459_67697560	ENSG00000124074.12	-0.548161
intron_16_71476272_71478228	0.578684	Adipose_Visceral_Omentum	0.977463	ZNF19	intron_16_71510175_71512131	ENSG00000157429.16	0.555308
intron_16_86546649_86548464	0.57682	Adipose_Visceral_Omentum	0.977463	MTHFSD	intron_16_86580255_86582070	ENSG00000103248.19	0.558036
intron_16_8801910_8811079	0.583482	Adipose_Visceral_Omentum	0.977463	PMM2	intron_16_8895767_8904936	ENSG00000140650.13	-0.548306
intron_16_8806407_8811079	0.583482	Adipose_Visceral_Omentum	0.977463	PMM2	intron_16_8900264_8904936	ENSG00000140650.13	0.548306
intron_16_89722834_89723137	0.57943	Adipose_Visceral_Omentum	0.977463	ZNF276	intron_16_89789242_89789545	ENSG00000158805.12	-0.554217
intron_17_18018686_18021123	0.577627	Adipose_Visceral_Omentum	0.977463	ATPAF2	intron_17_17922000_17924437	ENSG00000171953.16	-0.556855
intron_17_1804715_1811971	0.575479	Adipose_Visceral_Omentum	0.977463	SMYD4	intron_17_1708009_1715265	ENSG00000186532.12	-0.56
intron_17_18291027_18294703	0.583272	Adipose_Visceral_Omentum	0.977463	TOP3A	intron_17_18194341_18198017	ENSG00000177302.15	0.548611
intron_17_29925555_29929938	0.577798	Adipose_Visceral_Omentum	0.977463	SSH2	intron_17_28252573_28256956	ENSG00000141298.19	-0.556604
intron_17_36535054_36537094	0.583954	Adipose_Visceral_Omentum	0.977463	PIGW	intron_17_34890881_34892943	ENSG00000277161.2	0.547618
intron_17_39079528_39081250	0.57804	Adipose_Visceral_Omentum	0.977463	PLXDC1	intron_17_37235781_37237503	ENSG00000161381.14	0.55625
intron_17_39083540_39087607	0.582319	Adipose_Visceral_Omentum	0.977463	PLXDC1	intron_17_37239793_37243860	ENSG00000161381.14	0.55
intron_17_40023395_40026156	0.582992	Adipose_Visceral_Omentum	0.977463	MED24	intron_17_38179648_38182409	ENSG00000008838.21	-0.54902
intron_17_44747515_44748341	0.579831	Adipose_Visceral_Omentum	0.977463	DBF4B	intron_17_42824883_42825709	ENSG00000161692.18	-0.553632
intron_17_48107838_48110708	0.580593	Adipose_Visceral_Omentum	0.977463	SNX11	intron_17_46185200_46188070	ENSG00000002919.15	0.552518
intron_17_48107838_48112031	0.579731	Adipose_Visceral_Omentum	0.977463	SNX11	intron_17_46185200_46189393	ENSG00000002919.15	-0.553778
intron_17_48110767_48112031	0.577687	Adipose_Visceral_Omentum	0.977463	SNX11	intron_17_46188129_46189393	ENSG00000002919.15	0.556766
intron_17_48543637_48545495	0.58356	Adipose_Visceral_Omentum	0.977463	HOXB-AS1	intron_17_46620999_46622857	ENSG00000230148.8	0.548193
intron_17_4952147_4952795	0.580891	Adipose_Visceral_Omentum	0.977463	ENO3	intron_17_4855442_4856090	ENSG00000108515.18	0.552083
intron_17_4952890_4953051	0.580891	Adipose_Visceral_Omentum	0.977463	ENO3	intron_17_4856185_4856346	ENSG00000108515.18	-0.552083
intron_17_55774859_55822761	0.579046	Adipose_Visceral_Omentum	0.977463	PCTP	intron_17_53852220_53900122	ENSG00000141179.14	0.554779
intron_17_56946511_56949387	0.581531	Adipose_Visceral_Omentum	0.977463	COIL	intron_17_55023872_55026748	ENSG00000121058.5	0.55115
intron_17_60156715_60157427	0.58356	Adipose_Visceral_Omentum	0.977463	CA4	intron_17_58234076_58234788	ENSG00000167434.10	-0.548193
intron_17_64066932_64068190	0.579949	Adipose_Visceral_Omentum	0.977463	ERN1	intron_17_62144292_62145550	ENSG00000178607.17	-0.553459
intron_17_7403390_7403658	0.575538	Adipose_Visceral_Omentum	0.977463	TMEM256-PLSCR3	intron_17_7306709_7306977	ENSG00000262481.5	-0.559914
intron_17_7403390_7403658	0.575538	Adipose_Visceral_Omentum	0.977463	TMEM256	intron_17_7306709_7306977	ENSG00000205544.4	-0.559914
intron_17_75623854_75623949	0.584174	Adipose_Visceral_Omentum	0.977463	MYO15B	intron_17_73619934_73620029	ENSG00000266714.11	-0.547297
intron_17_75623854_75624015	0.584174	Adipose_Visceral_Omentum	0.977463	MYO15B	intron_17_73619934_73620095	ENSG00000266714.11	-0.547297
intron_17_75624249_75624370	0.584174	Adipose_Visceral_Omentum	0.977463	MYO15B	intron_17_73620329_73620450	ENSG00000266714.11	-0.547297
intron_17_75624269_75624370	0.584174	Adipose_Visceral_Omentum	0.977463	MYO15B	intron_17_73620349_73620450	ENSG00000266714.11	0.547297
intron_18_24341658_24366892	0.577209	Adipose_Visceral_Omentum	0.977463	OSBPL1A	intron_18_21921622_21946856	ENSG00000141447.19	0.557466
intron_18_48817376_48857588	0.579872	Adipose_Visceral_Omentum	0.977463	CTIF	intron_18_46343747_46383959	ENSG00000134030.14	-0.553571
intron_19_17555973_17559311	0.584073	Adipose_Visceral_Omentum	0.977463	COLGALT1	intron_19_17666782_17670120	ENSG00000130309.12	-0.547445
intron_19_18340715_18342859	0.579341	Adipose_Visceral_Omentum	0.977463	PGPEP1	intron_19_18451525_18453669	ENSG00000130517.14	0.554348
intron_19_23362725_23373742	0.575804	Adipose_Visceral_Omentum	0.977463	ZNF91	intron_19_23545527_23556544	ENSG00000167232.14	-0.559524
intron_19_23374764_23395325	0.575804	Adipose_Visceral_Omentum	0.977463	ZNF91	intron_19_23557566_23578127	ENSG00000167232.14	0.559524
intron_19_36151546_36151669	0.581984	Adipose_Visceral_Omentum	0.977463	COX7A1	intron_19_36642448_36642571	ENSG00000161281.11	0.55049
intron_19_38405635_38406910	0.577526	Adipose_Visceral_Omentum	0.977463	FAM98C	intron_19_38896275_38897550	ENSG00000130244.13	-0.557002
intron_19_39457740_39458818	0.580724	Adipose_Visceral_Omentum	0.977463	SUPT5H	intron_19_39948380_39949458	ENSG00000196235.14	-0.552328
intron_19_40365930_40366419	0.582282	Adipose_Visceral_Omentum	0.977463	PLD3	intron_19_40871837_40872326	ENSG00000105223.21	0.550054
intron_19_4247170_4249228	0.582319	Adipose_Visceral_Omentum	0.977463	YJU2	intron_19_4247167_4249225	ENSG00000105248.16	-0.55
intron_19_43546727_43546884	0.578088	Adipose_Visceral_Omentum	0.977463	XRCC1	intron_19_44050879_44051036	ENSG00000073050.12	0.55618
intron_19_43581703_43581868	0.578088	Adipose_Visceral_Omentum	0.977463	PINLYP	intron_19_44085855_44086020	ENSG00000234465.11	0.55618
intron_19_43833626_43835505	0.575472	Adipose_Visceral_Omentum	0.977463	ZNF283	intron_19_44337778_44339657	ENSG00000167637.18	-0.560012
intron_19_46778908_46782383	0.577205	Adipose_Visceral_Omentum	0.977463	SLC1A5	intron_19_47282165_47285640	ENSG00000105281.12	-0.557471
intron_19_49190773_49196440	0.578932	Adipose_Visceral_Omentum	0.977463	TRPM4	intron_19_49694030_49699697	ENSG00000130529.16	0.554945
intron_19_5119852_5131076	0.581137	Adipose_Visceral_Omentum	0.977463	KDM4B	intron_19_5119863_5131087	ENSG00000127663.15	-0.551724
intron_19_53075183_53086262	0.583766	Adipose_Visceral_Omentum	0.977463	ZNF160	intron_19_53578436_53589515	ENSG00000170949.18	0.547893
intron_19_55240300_55240945	0.576958	Adipose_Visceral_Omentum	0.977463	PPP6R1	intron_19_55751668_55752313	ENSG00000105063.19	-0.557833
intron_19_5786845_5787061	0.583482	Adipose_Visceral_Omentum	0.977463	DUS3L	intron_19_5786856_5787072	ENSG00000141994.16	0.548305
intron_19_8813222_8821180	0.581358	Adipose_Visceral_Omentum	0.977463	ZNF558	intron_19_8923898_8931856	ENSG00000167785.9	0.551402
intron_1_1217804_1218458	0.583766	Adipose_Visceral_Omentum	0.977463	SDF4	intron_1_1153184_1153838	ENSG00000078808.20	-0.547893
intron_1_154436110_154437435	0.57518	Adipose_Visceral_Omentum	0.977463	IL6R	intron_1_154408586_154409911	ENSG00000160712.13	-0.56044
intron_1_154436110_154448125	0.57518	Adipose_Visceral_Omentum	0.977463	IL6R	intron_1_154408586_154420601	ENSG00000160712.13	0.56044
intron_1_16125320_16129434	0.581314	Adipose_Visceral_Omentum	0.977463	EPHA2	intron_1_16451815_16455929	ENSG00000142627.13	-0.551467
intron_1_16986358_16986463	0.579662	Adipose_Visceral_Omentum	0.977463	ATP13A2	intron_1_17312853_17312958	ENSG00000159363.19	0.553878
intron_1_1732523_1734690	0.583974	Adipose_Visceral_Omentum	0.977463	ENSG00000290854	intron_1_1663962_1666129	ENSG00000290854.1	-0.547589
intron_1_178033085_178034705	0.578978	Adipose_Visceral_Omentum	0.977463	CRYZL2P	intron_1_178002220_178003840	ENSG00000242193.11	-0.554878
intron_1_184708344_184710394	0.579653	Adipose_Visceral_Omentum	0.977463	EDEM3	intron_1_184677478_184679528	ENSG00000116406.20	-0.553892
intron_1_185202799_185204700	0.575861	Adipose_Visceral_Omentum	0.977463	SWT1	intron_1_185171931_185173832	ENSG00000116668.13	-0.559441
intron_1_18875503_18876315	0.581738	Adipose_Visceral_Omentum	0.977463	ALDH4A1	intron_1_19201997_19202809	ENSG00000159423.17	-0.550848
intron_1_204986114_204987418	0.579801	Adipose_Visceral_Omentum	0.977463	NFASC	intron_1_204955242_204956546	ENSG00000163531.17	0.553676
intron_1_205147745_205148205	0.579803	Adipose_Visceral_Omentum	0.977463	DSTYK	intron_1_205116873_205117333	ENSG00000133059.17	0.553672
intron_1_212738686_212739534	0.580864	Adipose_Visceral_Omentum	0.977463	NSL1	intron_1_212912028_212912876	ENSG00000117697.15	-0.552124
intron_1_212804429_212804596	0.582187	Adipose_Visceral_Omentum	0.977463	TATDN3	intron_1_212977771_212977938	ENSG00000203705.11	0.550193
intron_1_212804651_212807736	0.582187	Adipose_Visceral_Omentum	0.977463	TATDN3	intron_1_212977993_212981078	ENSG00000203705.11	0.550193
intron_1_212807848_212812227	0.580864	Adipose_Visceral_Omentum	0.977463	TATDN3	intron_1_212981190_212985569	ENSG00000203705.11	-0.552124
intron_1_212807848_212812248	0.580864	Adipose_Visceral_Omentum	0.977463	TATDN3	intron_1_212981190_212985590	ENSG00000203705.11	0.552124
intron_1_212807848_212812251	0.580864	Adipose_Visceral_Omentum	0.977463	TATDN3	intron_1_212981190_212985593	ENSG00000203705.11	-0.552124
intron_1_21290156_21290364	0.580847	Adipose_Visceral_Omentum	0.977463	ECE1	intron_1_21616649_21616857	ENSG00000117298.16	-0.552147
intron_1_224300663_224301691	0.577616	Adipose_Visceral_Omentum	0.977463	NVL	intron_1_224488365_224489393	ENSG00000143748.18	-0.55687
intron_1_224300663_224303723	0.577616	Adipose_Visceral_Omentum	0.977463	NVL	intron_1_224488365_224491425	ENSG00000143748.18	0.55687
intron_1_22491533_22501492	0.57822	Adipose_Visceral_Omentum	0.977463	ZBTB40	intron_1_22818026_22827985	ENSG00000184677.18	-0.555987
intron_1_230688562_230690014	0.579803	Adipose_Visceral_Omentum	0.977463	COG2	intron_1_230824308_230825760	ENSG00000135775.14	0.553672
intron_1_234400948_234401181	0.582475	Adipose_Visceral_Omentum	0.977463	TARBP1	intron_1_234536694_234536927	ENSG00000059588.10	-0.549774
intron_1_27732657_27734031	0.58027	Adipose_Visceral_Omentum	0.977463	FAM76A	intron_1_28059168_28060542	ENSG00000009780.16	-0.552991
intron_1_36140166_36149092	0.580516	Adipose_Visceral_Omentum	0.977463	TRAPPC3	intron_1_36605767_36614693	ENSG00000054116.12	0.552632
intron_1_6041872_6072755	0.577171	Adipose_Visceral_Omentum	0.977463	KCNAB2	intron_1_6101932_6132815	ENSG00000069424.16	0.557522
intron_1_7787246_7788045	0.574863	Adipose_Visceral_Omentum	0.977463	PER3	intron_1_7847306_7848105	ENSG00000049246.15	-0.560904
intron_20_25489985_25491351	0.579881	Adipose_Visceral_Omentum	0.977463	NINL	intron_20_25470621_25471987	ENSG00000101004.16	0.553558
intron_20_3745597_3745915	0.581684	Adipose_Visceral_Omentum	0.977463	HSPA12B	intron_20_3726244_3726562	ENSG00000132622.11	-0.550926
intron_20_3746031_3748217	0.581684	Adipose_Visceral_Omentum	0.977463	HSPA12B	intron_20_3726678_3728864	ENSG00000132622.11	-0.550926
intron_20_45424579_45427422	0.580411	Adipose_Visceral_Omentum	0.977463	PIGT	intron_20_44053219_44056062	ENSG00000124155.19	-0.552784
intron_20_57374801_57378013	0.584196	Adipose_Visceral_Omentum	0.977463	RAE1	intron_20_55949857_55953069	ENSG00000101146.13	-0.547266
intron_20_62202843_62203084	0.583265	Adipose_Visceral_Omentum	0.977463	MTG2	intron_20_60777899_60778140	ENSG00000101181.18	0.548621
intron_22_19208311_19208922	0.57757	Adipose_Visceral_Omentum	0.977463	CLTCL1	intron_22_19195821_19196432	ENSG00000070371.16	0.556938
intron_22_19961289_19962233	0.578515	Adipose_Visceral_Omentum	0.977463	COMT	intron_22_19948812_19949756	ENSG00000093010.15	-0.555556
intron_22_29814767_29815172	0.580642	Adipose_Visceral_Omentum	0.977463	ASCC2	intron_22_30210756_30211161	ENSG00000100325.15	0.552448
intron_22_32475398_32479133	0.583954	Adipose_Visceral_Omentum	0.977463	FBXO7	intron_22_32871385_32875120	ENSG00000100225.18	0.547619
intron_22_33761558_33856740	0.577589	Adipose_Visceral_Omentum	0.977463	LARGE1	intron_22_34157545_34252728	ENSG00000133424.22	0.556911
intron_22_36517493_36518763	0.574814	Adipose_Visceral_Omentum	0.977463	EIF3D	intron_22_36913540_36914810	ENSG00000100353.18	-0.560976
intron_22_37303402_37304172	0.575227	Adipose_Visceral_Omentum	0.977463	CYTH4	intron_22_37699443_37700213	ENSG00000100055.21	-0.56037
intron_22_44185872_44186577	0.576392	Adipose_Visceral_Omentum	0.977463	PARVG	intron_22_44581752_44582457	ENSG00000138964.17	0.558663
intron_22_46721015_46738007	0.581822	Adipose_Visceral_Omentum	0.977463	CERK	intron_22_47116912_47133904	ENSG00000100422.14	0.550725
intron_22_49921761_49922612	0.576245	Adipose_Visceral_Omentum	0.977463	CRELD2	intron_22_50315409_50316260	ENSG00000184164.15	0.558878
intron_2_100563073_100566503	0.583793	Adipose_Visceral_Omentum	0.977463	PDCL3	intron_2_101179535_101182965	ENSG00000115539.14	0.547853
intron_2_111929304_111944960	0.58356	Adipose_Visceral_Omentum	0.977463	MERTK	intron_2_112686881_112702537	ENSG00000153208.18	-0.548193
intron_2_111929540_111944960	0.58356	Adipose_Visceral_Omentum	0.977463	MERTK	intron_2_112687117_112702537	ENSG00000153208.18	0.548193
intron_2_130356200_130358867	0.577474	Adipose_Visceral_Omentum	0.977463	PTPN18	intron_2_131113773_131116440	ENSG00000072135.13	0.557078
intron_2_158661450_158662897	0.578174	Adipose_Visceral_Omentum	0.977463	PKP4	intron_2_159517962_159519409	ENSG00000144283.23	-0.556054
intron_2_190366895_190369103	0.582249	Adipose_Visceral_Omentum	0.977463	INPP1	intron_2_191231621_191233829	ENSG00000151689.13	-0.550103
intron_2_201160942_201162996	0.580474	Adipose_Visceral_Omentum	0.977463	CFLAR	intron_2_202025665_202027719	ENSG00000003402.21	-0.552693
intron_2_201160942_201163835	0.580474	Adipose_Visceral_Omentum	0.977463	CFLAR	intron_2_202025665_202028558	ENSG00000003402.21	0.552693
intron_2_218390028_218391198	0.58425	Adipose_Visceral_Omentum	0.977463	SLC11A1	intron_2_219254751_219255921	ENSG00000018280.17	0.547187
intron_2_219550868_219551529	0.576282	Adipose_Visceral_Omentum	0.977463	OBSL1	intron_2_220415590_220416251	ENSG00000124006.15	0.558824
intron_2_24124460_24135119	0.576282	Adipose_Visceral_Omentum	0.977463	ENSG00000276087	intron_2_24347330_24357989	ENSG00000276087.2	0.558824
intron_2_24124460_24135119	0.576282	Adipose_Visceral_Omentum	0.977463	FAM228B	intron_2_24347330_24357989	ENSG00000219626.9	0.558824
intron_2_28298491_28327274	0.579069	Adipose_Visceral_Omentum	0.977463	BABAM2	intron_2_28521358_28550141	ENSG00000158019.21	0.554745
intron_2_3401893_3421881	0.582788	Adipose_Visceral_Omentum	0.977463	TRAPPC12	intron_2_3405664_3425652	ENSG00000171853.16	0.549317
intron_2_37196520_37199704	0.577068	Adipose_Visceral_Omentum	0.977463	CEBPZOS	intron_2_37423663_37426847	ENSG00000218739.10	0.557672
intron_2_37317179_37324681	0.58138	Adipose_Visceral_Omentum	0.977463	PRKD3	intron_2_37544322_37551824	ENSG00000115825.11	-0.55137
intron_2_38881578_38882413	0.58373	Adipose_Visceral_Omentum	0.977463	MORN2	intron_2_39108719_39109554	ENSG00000188010.16	0.547945
intron_3_119295004_119365316	0.579555	Adipose_Visceral_Omentum	0.977463	ARHGAP31	intron_3_119013851_119084163	ENSG00000031081.11	0.554035
intron_3_121781874_121788284	0.582562	Adipose_Visceral_Omentum	0.977463	IQCB1	intron_3_121500721_121507131	ENSG00000173226.17	0.549647
intron_3_126033678_126067947	0.584073	Adipose_Visceral_Omentum	0.977463	SLC41A3	intron_3_125752521_125786790	ENSG00000114544.17	0.547445
intron_3_13609642_13613984	0.580751	Adipose_Visceral_Omentum	0.977463	FBLN2	intron_3_13651142_13655484	ENSG00000163520.14	0.552288
intron_3_146517167_146521544	0.576543	Adipose_Visceral_Omentum	0.977463	PLSCR1	intron_3_146234954_146239331	ENSG00000188313.13	0.558442
intron_3_160357578_160366043	0.582677	Adipose_Visceral_Omentum	0.977463	ENSG00000248710	intron_3_160075366_160083831	ENSG00000248710.1	-0.549479
intron_3_160357578_160366043	0.582677	Adipose_Visceral_Omentum	0.977463	IFT80	intron_3_160075366_160083831	ENSG00000068885.15	-0.549479
intron_3_168010823_168024526	0.581137	Adipose_Visceral_Omentum	0.977463	GOLIM4	intron_3_167728611_167742314	ENSG00000173905.9	0.551724
intron_3_179330055_179332989	0.57522	Adipose_Visceral_Omentum	0.977463	ZNF639	intron_3_179047843_179050777	ENSG00000121864.10	0.56038
intron_3_194406116_194412199	0.578065	Adipose_Visceral_Omentum	0.977463	ATP13A3	intron_3_194126845_194132928	ENSG00000133657.17	0.556213
intron_3_194406116_194413759	0.578065	Adipose_Visceral_Omentum	0.977463	ATP13A3	intron_3_194126845_194134488	ENSG00000133657.17	-0.556213
intron_3_19951061_19970548	0.583849	Adipose_Visceral_Omentum	0.977463	RAB5A	intron_3_19992553_20012040	ENSG00000144566.11	-0.547771
intron_3_19970717_19975601	0.579483	Adipose_Visceral_Omentum	0.977463	RAB5A	intron_3_20012209_20017093	ENSG00000144566.11	-0.55414
intron_3_32159109_32159568	0.583692	Adipose_Visceral_Omentum	0.977463	GPD1L	intron_3_32200601_32201060	ENSG00000152642.11	0.548
intron_3_45690387_45703438	0.583389	Adipose_Visceral_Omentum	0.977463	SACM1L	intron_3_45731879_45744930	ENSG00000211456.14	-0.548442
intron_3_57831530_57841299	0.575216	Adipose_Visceral_Omentum	0.977463	SLMAP	intron_3_57817257_57827026	ENSG00000163681.17	0.560386
intron_3_66410272_66412871	0.583117	Adipose_Visceral_Omentum	0.977463	LRIG1	intron_3_66460696_66463295	ENSG00000144749.14	-0.548837
intron_4_106046680_106095482	0.582436	Adipose_Visceral_Omentum	0.977463	TBCK	intron_4_106967837_107016639	ENSG00000145348.17	-0.54983
intron_4_1081619_1085896	0.577474	Adipose_Visceral_Omentum	0.977463	RNF212	intron_4_1075407_1079684	ENSG00000178222.14	-0.557078
intron_4_1096839_1099716	0.582005	Adipose_Visceral_Omentum	0.977463	RNF212	intron_4_1090627_1093504	ENSG00000178222.14	-0.550459
intron_4_1096839_1113356	0.582005	Adipose_Visceral_Omentum	0.977463	RNF212	intron_4_1090627_1107144	ENSG00000178222.14	-0.550459
intron_4_112644871_112646351	0.576376	Adipose_Visceral_Omentum	0.977463	LARP7	intron_4_113566027_113567507	ENSG00000174720.18	-0.558685
intron_4_113330470_113333054	0.577818	Adipose_Visceral_Omentum	0.977463	ANK2	intron_4_114251626_114254210	ENSG00000145362.21	0.556575
intron_4_121804759_121807540	0.575861	Adipose_Visceral_Omentum	0.977463	EXOSC9	intron_4_122725914_122728695	ENSG00000123737.13	-0.559441
intron_4_128511645_128515857	0.578142	Adipose_Visceral_Omentum	0.977463	LINC02615	intron_4_129432800_129437012	ENSG00000251432.8	-0.5561
intron_4_145482038_145514438	0.576282	Adipose_Visceral_Omentum	0.977463	SMAD1	intron_4_146403190_146435590	ENSG00000170365.10	0.558824
intron_4_168925078_168925233	0.581137	Adipose_Visceral_Omentum	0.977463	PALLD	intron_4_169846229_169846384	ENSG00000129116.20	-0.551724
intron_4_168925078_168926213	0.581137	Adipose_Visceral_Omentum	0.977463	PALLD	intron_4_169846229_169847364	ENSG00000129116.20	0.551724
intron_4_173295843_173297795	0.579494	Adipose_Visceral_Omentum	0.977463	GALNT7	intron_4_174216994_174218946	ENSG00000109586.12	0.554124
intron_4_174283943_174297966	0.575609	Adipose_Visceral_Omentum	0.977463	CEP44	intron_4_175205094_175219117	ENSG00000164118.13	0.55981
intron_4_17625845_17628006	0.579035	Adipose_Visceral_Omentum	0.977463	MED28	intron_4_17627468_17629629	ENSG00000118579.13	-0.554795
intron_4_186157719_186162845	0.579569	Adipose_Visceral_Omentum	0.977463	FAM149A	intron_4_187078873_187083999	ENSG00000109794.14	0.554015
intron_4_20707870_20712788	0.575804	Adipose_Visceral_Omentum	0.977463	PACRGL	intron_4_20709493_20714411	ENSG00000163138.19	0.559524
intron_4_4423587_4425164	0.580331	Adipose_Visceral_Omentum	0.977463	STX18	intron_4_4425314_4426891	ENSG00000168818.10	0.552901
intron_4_48074053_48076402	0.583611	Adipose_Visceral_Omentum	0.977463	TXK	intron_4_48076070_48078419	ENSG00000074966.11	-0.548117
intron_4_8607425_8612027	0.579092	Adipose_Visceral_Omentum	0.977463	CPZ	intron_4_8609152_8613754	ENSG00000109625.19	-0.554711
intron_4_8611269_8612027	0.579092	Adipose_Visceral_Omentum	0.977463	GPR78	intron_4_8612996_8613754	ENSG00000155269.12	0.554711
intron_5_103019843_103028887	0.582265	Adipose_Visceral_Omentum	0.977463	PAM	intron_5_102355547_102364591	ENSG00000145730.21	-0.550079
intron_5_108748993_108768093	0.584073	Adipose_Visceral_Omentum	0.977463	FER	intron_5_108084694_108103794	ENSG00000151422.14	0.547445
intron_5_129107062_129112855	0.577711	Adipose_Visceral_Omentum	0.977463	ISOC1	intron_5_128442755_128448548	ENSG00000066583.12	-0.556731
intron_5_178622459_178623256	0.577769	Adipose_Visceral_Omentum	0.977463	CLK4	intron_5_178049460_178050257	ENSG00000113240.14	-0.556646
intron_5_179130098_179132230	0.577055	Adipose_Visceral_Omentum	0.977463	ADAMTS2	intron_5_178557099_178559231	ENSG00000087116.17	0.557692
intron_5_31451640_31464236	0.575286	Adipose_Visceral_Omentum	0.977463	DROSHA	intron_5_31451747_31464343	ENSG00000113360.17	0.560284
intron_5_69254667_69255460	0.575106	Adipose_Visceral_Omentum	0.977463	CDK7	intron_5_68550494_68551287	ENSG00000134058.12	0.560547
intron_5_96722698_96726754	0.581311	Adipose_Visceral_Omentum	0.977463	CAST	intron_5_96058402_96062458	ENSG00000153113.24	0.551471
intron_6_112144933_112148157	0.576369	Adipose_Visceral_Omentum	0.977463	LAMA4	intron_6_112466135_112469359	ENSG00000112769.20	-0.558696
intron_6_152143765_152145487	0.58339	Adipose_Visceral_Omentum	0.977463	SYNE1	intron_6_152464900_152466622	ENSG00000131018.25	0.548439
intron_6_152145555_152148045	0.58339	Adipose_Visceral_Omentum	0.977463	SYNE1	intron_6_152466690_152469180	ENSG00000131018.25	-0.548439
intron_6_169705724_169710236	0.574992	Adipose_Visceral_Omentum	0.977463	PHF10	intron_6_170105820_170110332	ENSG00000130024.15	0.560714
intron_6_20115352_20118437	0.576934	Adipose_Visceral_Omentum	0.977463	MBOAT1	intron_6_20115583_20118668	ENSG00000172197.11	0.557869
intron_6_25097201_25106359	0.578712	Adipose_Visceral_Omentum	0.977463	CMAHP	intron_6_25097429_25106587	ENSG00000168405.18	-0.555268
intron_6_25106494_25108576	0.581777	Adipose_Visceral_Omentum	0.977463	CMAHP	intron_6_25106722_25108804	ENSG00000168405.18	-0.550792
intron_6_27252949_27254693	0.57693	Adipose_Visceral_Omentum	0.977463	PRSS16	intron_6_27220728_27222472	ENSG00000112812.16	0.557875
intron_6_31933965_31935923	0.57575	Adipose_Visceral_Omentum	0.977463	C2	intron_6_31901742_31903700	ENSG00000166278.16	0.559603
intron_6_35286208_35286322	0.575491	Adipose_Visceral_Omentum	0.977463	ZNF76	intron_6_35253985_35254099	ENSG00000065029.15	-0.559983
intron_6_35286399_35287646	0.575491	Adipose_Visceral_Omentum	0.977463	ZNF76	intron_6_35254176_35255423	ENSG00000065029.15	0.559983
intron_6_43497977_43498975	0.578921	Adipose_Visceral_Omentum	0.977463	TJAP1	intron_6_43465715_43466713	ENSG00000137221.14	0.554961
intron_6_43558591_43560178	0.582802	Adipose_Visceral_Omentum	0.977463	XPO5	intron_6_43526328_43527915	ENSG00000124571.18	-0.549296
intron_6_89603127_89606007	0.575953	Adipose_Visceral_Omentum	0.977463	ANKRD6	intron_6_90312846_90315726	ENSG00000135299.17	0.559306
intron_6_99425898_99430713	0.580812	Adipose_Visceral_Omentum	0.977463	PNISR-AS1	intron_6_99873774_99878589	ENSG00000228506.4	-0.552199
intron_6_99435846_99437246	0.579005	Adipose_Visceral_Omentum	0.977463	USP45	intron_6_99883722_99885122	ENSG00000123552.18	0.554839
intron_7_134658668_134661447	0.581311	Adipose_Visceral_Omentum	0.977463	BPGM	intron_7_134343420_134346199	ENSG00000172331.12	0.551471
intron_7_134662108_134678853	0.581311	Adipose_Visceral_Omentum	0.977463	BPGM	intron_7_134346860_134363605	ENSG00000172331.12	-0.551471
intron_7_137928366_138001604	0.575902	Adipose_Visceral_Omentum	0.977463	CREB3L2	intron_7_137613112_137686350	ENSG00000182158.16	0.55938
intron_7_142866605_142866941	0.583344	Adipose_Visceral_Omentum	0.977463	EPHB6	intron_7_142564360_142564696	ENSG00000106123.12	-0.548507
intron_7_158918869_158922377	0.583435	Adipose_Visceral_Omentum	0.977463	DYNC2I1	intron_7_158711560_158715068	ENSG00000126870.16	-0.548375
intron_7_158922549_158923571	0.5833	Adipose_Visceral_Omentum	0.977463	DYNC2I1	intron_7_158715240_158716262	ENSG00000126870.16	-0.548571
intron_7_23196766_23199458	0.579606	Adipose_Visceral_Omentum	0.977463	NUP42	intron_7_23236385_23239077	ENSG00000136243.18	0.553961
intron_7_30550781_30551318	0.580948	Adipose_Visceral_Omentum	0.977463	GARS1-DT	intron_7_30590397_30590934	ENSG00000196295.13	0.552
intron_7_30550781_30552100	0.580948	Adipose_Visceral_Omentum	0.977463	GARS1-DT	intron_7_30590397_30591716	ENSG00000196295.13	-0.552
intron_7_30552179_30561466	0.575479	Adipose_Visceral_Omentum	0.977463	GARS1-DT	intron_7_30591795_30601082	ENSG00000196295.13	-0.56
intron_7_43887811_43906562	0.580642	Adipose_Visceral_Omentum	0.977463	URGCP	intron_7_43927410_43946161	ENSG00000106608.17	0.552448
intron_7_43928111_43938431	0.580642	Adipose_Visceral_Omentum	0.977463	UBE2D4	intron_7_43967710_43978030	ENSG00000078967.13	0.552448
intron_7_4976436_4983671	0.584211	Adipose_Visceral_Omentum	0.977463	ENSG00000288620	intron_7_5016067_5023302	ENSG00000288620.1	0.547244
intron_7_4976436_4983671	0.584211	Adipose_Visceral_Omentum	0.977463	RNF216P1	intron_7_5016067_5023302	ENSG00000196204.12	0.547244
intron_7_5057779_5063695	0.580132	Adipose_Visceral_Omentum	0.977463	RBAK-RBAKDN	intron_7_5097410_5103326	ENSG00000272968.5	0.553191
intron_7_5057779_5063695	0.580132	Adipose_Visceral_Omentum	0.977463	RBAK	intron_7_5097410_5103326	ENSG00000146587.18	0.553191
intron_7_66531871_66545601	0.576309	Adipose_Visceral_Omentum	0.977463	ENSG00000291136	intron_7_65996858_66010588	ENSG00000291136.1	0.558784
intron_7_74555494_74557639	0.575143	Adipose_Visceral_Omentum	0.977463	GTF2IRD1	intron_7_73969824_73971969	ENSG00000006704.11	0.560493
intron_8_143044817_143047679	0.58109	Adipose_Visceral_Omentum	0.977463	LINC02904	intron_8_144126234_144129096	ENSG00000177335.13	-0.551793
intron_8_17960444_17962034	0.582319	Adipose_Visceral_Omentum	0.977463	PCM1	intron_8_17817953_17819543	ENSG00000078674.20	-0.55
intron_8_22602312_22603195	0.576376	Adipose_Visceral_Omentum	0.977463	C8orf58	intron_8_22459825_22460708	ENSG00000241852.11	0.558686
intron_8_51827361_51831444	0.57743	Adipose_Visceral_Omentum	0.977463	PCMTD1	intron_8_52739921_52744004	ENSG00000168300.14	0.557143
intron_8_51833689_51839447	0.582319	Adipose_Visceral_Omentum	0.977463	PCMTD1	intron_8_52746249_52752007	ENSG00000168300.14	-0.55
intron_8_78697506_78698414	0.577772	Adipose_Visceral_Omentum	0.977463	ZC2HC1A	intron_8_79609741_79610649	ENSG00000104427.13	-0.556642
intron_9_113273438_113275382	0.58045	Adipose_Visceral_Omentum	0.977463	CDC26	intron_9_116035718_116037662	ENSG00000176386.9	-0.552727
intron_9_113275770_113276545	0.58045	Adipose_Visceral_Omentum	0.977463	PRPF4	intron_9_116038050_116038825	ENSG00000136875.13	-0.552727
intron_9_113275770_113276548	0.58045	Adipose_Visceral_Omentum	0.977463	PRPF4	intron_9_116038050_116038828	ENSG00000136875.13	0.552727
intron_9_133354957_133356400	0.581931	Adipose_Visceral_Omentum	0.977463	SURF1	intron_9_136221812_136223276	ENSG00000148290.10	-0.550567
intron_9_13446593_13487103	0.583061	Adipose_Visceral_Omentum	0.977463	ENSG00000226197	intron_9_13446592_13487102	ENSG00000226197.4	0.548918
intron_9_26913947_26917097	0.577798	Adipose_Visceral_Omentum	0.977463	PLAA	intron_9_26913945_26917095	ENSG00000137055.15	-0.556604
intron_9_26920384_26923178	0.584262	Adipose_Visceral_Omentum	0.977463	PLAA	intron_9_26920382_26923176	ENSG00000137055.15	-0.54717
intron_9_97441875_97460178	0.578686	Adipose_Visceral_Omentum	0.977463	TDRD7	intron_9_100204157_100222460	ENSG00000196116.8	-0.555305
intron_9_99218836_99220979	0.576443	Adipose_Visceral_Omentum	0.977463	ALG2	intron_9_101981118_101983261	ENSG00000119523.10	0.558588
intron_19_20024376_20039343	0.608162	Colon_Sigmoid	0.977463	ZNF682	intron_19_20135185_20150152	ENSG00000197124.12	-0.512698
intron_19_5616335_5616422	0.608142	Colon_Sigmoid	0.977463	SAFB2	intron_19_5616346_5616433	ENSG00000130254.12	0.512727
intron_20_35542941_35543661	0.608166	Colon_Sigmoid	0.977463	ERGIC3	intron_20_34130690_34131410	ENSG00000125991.21	0.512692
intron_4_78526657_78534449	0.608168	Colon_Sigmoid	0.977463	FRAS1	intron_4_79447811_79455603	ENSG00000138759.20	0.51269
intron_10_80079307_80081841	0.517058	Esophagus_Gastroesophageal_Junction	0.977466	TMEM254	intron_10_81839063_81841597	ENSG00000133678.14	0.647887
intron_11_66515586_66515693	0.517058	Esophagus_Gastroesophageal_Junction	0.977466	BBS1	intron_11_66283057_66283164	ENSG00000174483.20	-0.647887
intron_11_66515586_66515693	0.517058	Esophagus_Gastroesophageal_Junction	0.977466	ENSG00000256349	intron_11_66283057_66283164	ENSG00000256349.1	-0.647887
intron_11_66515933_66519621	0.517058	Esophagus_Gastroesophageal_Junction	0.977466	BBS1	intron_11_66283404_66287092	ENSG00000174483.20	0.647887
intron_11_66519748_66521270	0.517058	Esophagus_Gastroesophageal_Junction	0.977466	BBS1	intron_11_66287219_66288741	ENSG00000174483.20	-0.647887
intron_11_66519748_66521270	0.517058	Esophagus_Gastroesophageal_Junction	0.977466	ENSG00000256349	intron_11_66287219_66288741	ENSG00000256349.1	-0.647887
intron_11_85628688_85631145	0.516941	Esophagus_Gastroesophageal_Junction	0.977466	TMEM126B	intron_11_85339732_85342189	ENSG00000171204.13	-0.648069
intron_12_120496216_120496416	0.517199	Esophagus_Gastroesophageal_Junction	0.977466	DYNLL1	intron_12_120934019_120934219	ENSG00000088986.11	0.647668
intron_1_204974290_204974568	0.517161	Esophagus_Gastroesophageal_Junction	0.977466	NFASC	intron_1_204943418_204943696	ENSG00000163531.17	0.647727
intron_22_32363058_32367690	0.517231	Esophagus_Gastroesophageal_Junction	0.977466	RFPL3S	intron_22_32759045_32763677	ENSG00000205853.12	-0.647619
intron_2_28241393_28244780	0.516807	Esophagus_Gastroesophageal_Junction	0.977466	BABAM2	intron_2_28464260_28467647	ENSG00000158019.21	-0.648276
intron_4_128122188_128122482	0.51732	Esophagus_Gastroesophageal_Junction	0.977466	LARP1B	intron_4_129043343_129043637	ENSG00000138709.20	0.647482
intron_5_132195480_132198206	0.51732	Esophagus_Gastroesophageal_Junction	0.977466	P4HA2	intron_5_131531173_131533899	ENSG00000072682.20	0.647482
intron_5_132198271_132198879	0.51732	Esophagus_Gastroesophageal_Junction	0.977466	P4HA2	intron_5_131533964_131534572	ENSG00000072682.20	0.647482
intron_6_25092012_25093514	0.517025	Esophagus_Gastroesophageal_Junction	0.977466	CMAHP	intron_6_25092240_25093742	ENSG00000168405.18	-0.647938
intron_6_43772101_43774341	0.517115	Esophagus_Gastroesophageal_Junction	0.977466	VEGFA	intron_6_43739838_43742078	ENSG00000112715.26	-0.647799
intron_7_116499931_116505971	0.517278	Esophagus_Gastroesophageal_Junction	0.977466	CAV2	intron_7_116139985_116146025	ENSG00000105971.15	0.647547
intron_7_151215082_151215604	0.517011	Esophagus_Gastroesophageal_Junction	0.977466	ABCF2-H2BK1	intron_7_150912168_150912690	ENSG00000285292.1	-0.647959
intron_7_151215082_151215604	0.517011	Esophagus_Gastroesophageal_Junction	0.977466	ABCF2	intron_7_150912168_150912690	ENSG00000033050.9	-0.647959
intron_11_67231960_67243009	0.511601	Colon_Transverse	0.977466	KDM2A	intron_11_66999431_67010480	ENSG00000173120.15	0.656347
intron_16_4340405_4340920	0.511586	Colon_Transverse	0.977466	CORO7-PAM16	intron_16_4390406_4390921	ENSG00000103426.12	0.656371
intron_16_4340405_4340920	0.511586	Colon_Transverse	0.977466	PAM16	intron_16_4390406_4390921	ENSG00000217930.8	0.656371
intron_17_74872133_74872866	0.51154	Colon_Transverse	0.977466	FDXR	intron_17_72868258_72868991	ENSG00000161513.12	0.656442
intron_22_29529239_29531831	0.511598	Colon_Transverse	0.977466	THOC5	intron_22_29925228_29927820	ENSG00000100296.14	0.656352
intron_17_18238214_18238456	0.575651	Spleen	0.977466	LLGL1	intron_17_18141528_18141770	ENSG00000131899.12	0.559748
intron_2_112064253_112066936	0.575639	Spleen	0.977466	TMEM87B	intron_2_112821830_112824513	ENSG00000153214.11	0.559766
intron_4_174283943_174297966	0.575609	Spleen	0.977466	CEP44	intron_4_175205094_175219117	ENSG00000164118.13	-0.55981
intron_6_31933965_31935923	0.57575	Spleen	0.977466	C2	intron_6_31901742_31903700	ENSG00000166278.16	0.559603
intron_7_43650712_43729429	0.575722	Spleen	0.977466	COA1	intron_7_43690311_43769028	ENSG00000106603.20	-0.559644
intron_8_13012793_13021008	0.575717	Spleen	0.977466	TRMT9B	intron_8_12870302_12878517	ENSG00000250305.9	0.559651
intron_8_13012857_13021008	0.575717	Spleen	0.977466	TRMT9B	intron_8_12870366_12878517	ENSG00000250305.9	-0.559651
intron_1_944800_945042	0.627952	Kidney_Cortex	0.977467	NOC2L	intron_1_880180_880422	ENSG00000188976.11	-0.484612
intron_11_6478198_6478579	0.509626	Artery_Aorta	0.977471	ARFIP2	intron_11_6499428_6499809	ENSG00000132254.13	0.65942
intron_11_6478198_6478738	0.509626	Artery_Aorta	0.977471	ARFIP2	intron_11_6499428_6499968	ENSG00000132254.13	-0.65942
intron_19_46714001_46716131	0.509626	Artery_Aorta	0.977471	PRKD2	intron_19_47217258_47219388	ENSG00000105287.13	0.65942
intron_1_6040645_6072755	0.509626	Artery_Aorta	0.977471	KCNAB2	intron_1_6100705_6132815	ENSG00000069424.16	-0.65942
intron_7_35694627_35694801	0.509527	Artery_Aorta	0.977471	HERPUD2	intron_7_35734237_35734411	ENSG00000122557.11	-0.659574
intron_11_205469_205611	0.604948	Thyroid	0.977473	BET1L	intron_11_205469_205611	ENSG00000177951.18	0.517298
intron_11_93741728_93747297	0.604819	Thyroid	0.977473	C11orf54	intron_11_93474894_93480463	ENSG00000182919.15	0.517483
intron_11_93741728_93747297	0.604819	Thyroid	0.977473	ENSG00000284057	intron_11_93474894_93480463	ENSG00000284057.1	0.517483
intron_12_131105865_131108724	0.604884	Thyroid	0.977473	ADGRD1	intron_12_131590410_131593269	ENSG00000111452.13	0.51739
intron_16_51762575_51771564	0.604819	Thyroid	0.977473	LINC01571	intron_16_51796486_51805475	ENSG00000260057.6	-0.517483
intron_19_49706413_49707518	0.604988	Thyroid	0.977473	CPT1C	intron_19_50209670_50210775	ENSG00000169169.15	-0.517241
intron_2_3465695_3478846	0.604895	Thyroid	0.977473	TRAPPC12	intron_2_3469466_3482617	ENSG00000171853.16	0.517375
intron_3_41222345_41224021	0.604809	Thyroid	0.977473	CTNNB1	intron_3_41263836_41265512	ENSG00000168036.18	0.517497
intron_3_50332154_50337905	0.604621	Thyroid	0.977473	RASSF1	intron_3_50369585_50375336	ENSG00000068028.18	0.517766
intron_4_22447511_22454866	0.604891	Thyroid	0.977473	ADGRA3	intron_4_22449134_22456489	ENSG00000152990.14	0.51738
intron_5_132370365_132378378	0.604705	Thyroid	0.977473	SLC22A5	intron_5_131706057_131714070	ENSG00000197375.14	0.517647
intron_6_169652008_169658276	0.604707	Thyroid	0.977473	WDR27	intron_6_170052104_170058372	ENSG00000184465.16	-0.517644
intron_6_31157089_31157385	0.604718	Thyroid	0.977473	CCHCR1	intron_6_31124866_31125162	ENSG00000204536.15	-0.517628
intron_7_23598051_23604086	0.604705	Thyroid	0.977473	CCDC126	intron_7_23637670_23643705	ENSG00000169193.12	0.517647
intron_7_92448877_92449092	0.604935	Thyroid	0.977473	GATAD1	intron_7_92078191_92078406	ENSG00000157259.8	0.517316
intron_12_8050620_8052762	0.548506	Skin_Not_Sun_Exposed_Suprapubic	0.977474	FOXJ2	intron_12_8203216_8205358	ENSG00000065970.9	0.6
intron_13_110683134_110687721	0.548506	Skin_Not_Sun_Exposed_Suprapubic	0.977474	CARS2	intron_13_111335481_111340068	ENSG00000134905.17	-0.6
intron_15_69360131_69379883	0.548506	Skin_Not_Sun_Exposed_Suprapubic	0.977474	PAQR5	intron_15_69652470_69672222	ENSG00000137819.14	-0.6
intron_19_48221855_48230438	0.548297	Skin_Not_Sun_Exposed_Suprapubic	0.977474	CARD8	intron_19_48725112_48733695	ENSG00000105483.18	0.600313
intron_2_253115_262631	0.548506	Skin_Not_Sun_Exposed_Suprapubic	0.977474	SH3YL1	intron_2_253115_262631	ENSG00000035115.22	-0.6
intron_3_14152416_14156335	0.548506	Skin_Not_Sun_Exposed_Suprapubic	0.977474	XPC	intron_3_14193916_14197835	ENSG00000154767.15	-0.6
intron_8_25444335_25446129	0.548506	Skin_Not_Sun_Exposed_Suprapubic	0.977474	KCTD9	intron_8_25301851_25303645	ENSG00000104756.16	0.6
intron_12_96011865_96013188	0.605124	Thyroid	0.977475	LTA4H	intron_12_96405643_96406966	ENSG00000111144.10	-0.517045
intron_14_39401861_39402401	0.605105	Thyroid	0.977475	FBXO33	intron_14_39871065_39871605	ENSG00000165355.8	0.517073
intron_14_92093318_92096093	0.605124	Thyroid	0.977475	ATXN3	intron_14_92559662_92562437	ENSG00000066427.25	0.517046
intron_19_35742803_35743809	0.605098	Thyroid	0.977475	U2AF1L4	intron_19_36233704_36234710	ENSG00000161265.15	0.517084
intron_2_218265946_218266055	0.605151	Thyroid	0.977475	AAMP	intron_2_219130669_219130778	ENSG00000127837.10	0.517007
intron_9_19118455_19119650	0.605062	Thyroid	0.977475	PLIN2	intron_9_19118453_19119648	ENSG00000147872.10	-0.517135
intron_11_66002570_66003626	0.635742	Brain_Amygdala	0.977479	BANF1	intron_11_65770041_65771097	ENSG00000175334.8	0.473661
intron_12_6386444_6388398	0.636435	Brain_Amygdala	0.977479	LTBR	intron_12_6495610_6497564	ENSG00000111321.11	-0.472689
intron_14_67579876_67580938	0.635925	Brain_Amygdala	0.977479	PLEKHH1	intron_14_68046593_68047655	ENSG00000054690.14	0.473404
intron_14_90578308_90593486	0.636408	Brain_Amygdala	0.977479	TTC7B	intron_14_91044652_91059830	ENSG00000165914.15	0.472727
intron_15_44573745_44574902	0.636136	Brain_Amygdala	0.977479	SPG11	intron_15_44865943_44867100	ENSG00000104133.16	0.473108
intron_17_19312144_19313126	0.636267	Brain_Amygdala	0.977479	EPN2	intron_17_19215457_19216439	ENSG00000072134.16	-0.472924
intron_17_27294435_27297187	0.636497	Brain_Amygdala	0.977479	WSB1	intron_17_25621461_25624213	ENSG00000109046.15	0.472603
intron_1_227748233_227758995	0.635975	Brain_Amygdala	0.977479	SNAP47	intron_1_227935934_227946696	ENSG00000143740.15	0.473333
intron_20_16374409_16378805	0.636291	Brain_Amygdala	0.977479	KIF16B	intron_20_16355054_16359450	ENSG00000089177.19	-0.472892
intron_2_240525849_240529037	0.636517	Brain_Amygdala	0.977479	ANKMY1	intron_2_241465266_241468454	ENSG00000144504.16	-0.472574
intron_2_240525849_240552914	0.636517	Brain_Amygdala	0.977479	ANKMY1	intron_2_241465266_241492331	ENSG00000144504.16	-0.472574
intron_3_128644983_128650540	0.635975	Brain_Amygdala	0.977479	RPN1	intron_3_128363826_128369383	ENSG00000163902.12	-0.473333
intron_4_151226086_151226168	0.636131	Brain_Amygdala	0.977479	SH3D19	intron_4_152147238_152147320	ENSG00000109686.19	0.473115
intron_7_20331933_20363637	0.635965	Brain_Amygdala	0.977479	ITGB8	intron_7_20371556_20403260	ENSG00000105855.10	0.473348
intron_9_4676749_4679387	0.636232	Brain_Amygdala	0.977479	CDC37L1-DT	intron_9_4676749_4679387	ENSG00000273061.3	0.472973
intron_10_110227386_110228189	0.666948	Brain_Spinal_cord_cervical_c-1	0.97748	MXI1	intron_10_111987144_111987947	ENSG00000119950.21	-0.430341
intron_10_110227785_110228189	0.666948	Brain_Spinal_cord_cervical_c-1	0.97748	MXI1	intron_10_111987543_111987947	ENSG00000119950.21	0.430341
intron_10_88913458_88914534	0.666443	Brain_Spinal_cord_cervical_c-1	0.97748	STAMBPL1	intron_10_90673215_90674291	ENSG00000138134.12	0.431034
intron_11_10623856_10625966	0.667196	Brain_Spinal_cord_cervical_c-1	0.97748	IRAG1	intron_11_10645403_10647513	ENSG00000072952.20	-0.43
intron_11_3039931_3040896	0.666889	Brain_Spinal_cord_cervical_c-1	0.97748	CARS1	intron_11_3061161_3062126	ENSG00000110619.18	0.430421
intron_11_86464128_86465091	0.665992	Brain_Spinal_cord_cervical_c-1	0.97748	ME3	intron_11_86175170_86176133	ENSG00000151376.18	-0.431655
intron_12_26979936_26980566	0.666388	Brain_Spinal_cord_cervical_c-1	0.97748	TM7SF3	intron_12_27132869_27133499	ENSG00000064115.11	-0.431111
intron_12_57473708_57474042	0.666239	Brain_Spinal_cord_cervical_c-1	0.97748	ARHGAP9	intron_12_57867491_57867825	ENSG00000123329.20	-0.431316
intron_14_100361921_100376260	0.665874	Brain_Spinal_cord_cervical_c-1	0.97748	WARS1	intron_14_100828258_100842597	ENSG00000140105.18	-0.431818
intron_14_21499802_21503173	0.666718	Brain_Spinal_cord_cervical_c-1	0.97748	METTL3	intron_14_21967946_21971316	ENSG00000165819.12	-0.430657
intron_15_60386086_60397943	0.666236	Brain_Spinal_cord_cervical_c-1	0.97748	ANXA2	intron_15_60678285_60690142	ENSG00000182718.18	-0.43132
intron_15_76156652_76160095	0.667196	Brain_Spinal_cord_cervical_c-1	0.97748	TMEM266	intron_15_76448993_76452436	ENSG00000169758.13	-0.43
intron_16_14247507_14248926	0.666108	Brain_Spinal_cord_cervical_c-1	0.97748	MRTFB	intron_16_14341364_14342783	ENSG00000186260.17	-0.431496
intron_16_1823037_1826712	0.667314	Brain_Spinal_cord_cervical_c-1	0.97748	HAGH	intron_16_1873038_1876713	ENSG00000063854.13	0.429838
intron_16_90027722_90031190	0.666919	Brain_Spinal_cord_cervical_c-1	0.97748	GAS8	intron_16_90094130_90097598	ENSG00000141013.17	0.43038
intron_16_90027722_90031299	0.666919	Brain_Spinal_cord_cervical_c-1	0.97748	GAS8	intron_16_90094130_90097707	ENSG00000141013.17	-0.43038
intron_17_1484303_1491600	0.665976	Brain_Spinal_cord_cervical_c-1	0.97748	MYO1C	intron_17_1387597_1394894	ENSG00000197879.17	0.431677
intron_17_44723022_44729905	0.667294	Brain_Spinal_cord_cervical_c-1	0.97748	DBF4B	intron_17_42800390_42807273	ENSG00000161692.18	0.429864
intron_17_47005784_47007840	0.667376	Brain_Spinal_cord_cervical_c-1	0.97748	ENSG00000262879	intron_17_45083150_45085206	ENSG00000262879.7	0.429752
intron_17_47007884_47021582	0.667376	Brain_Spinal_cord_cervical_c-1	0.97748	ENSG00000262879	intron_17_45085250_45098948	ENSG00000262879.7	0.429752
intron_17_4735508_4736289	0.666718	Brain_Spinal_cord_cervical_c-1	0.97748	CXCL16	intron_17_4638803_4639584	ENSG00000161921.17	-0.430657
intron_18_683395_685921	0.666513	Brain_Spinal_cord_cervical_c-1	0.97748	ENOSF1	intron_18_683395_685921	ENSG00000132199.20	0.430939
intron_21_45643868_45668874	0.666692	Brain_Spinal_cord_cervical_c-1	0.97748	PCBP3	intron_21_47063782_47088788	ENSG00000183570.17	-0.430693
intron_3_121730973_121749632	0.666664	Brain_Spinal_cord_cervical_c-1	0.97748	GOLGB1	intron_3_121449820_121468479	ENSG00000173230.17	-0.43073
intron_3_134371494_134373686	0.666792	Brain_Spinal_cord_cervical_c-1	0.97748	AMOTL2	intron_3_134090336_134092528	ENSG00000114019.15	-0.430556
intron_4_83063246_83066438	0.666975	Brain_Spinal_cord_cervical_c-1	0.97748	COPS4	intron_4_83984399_83987591	ENSG00000138663.9	-0.430303
intron_5_87408186_87409088	0.666763	Brain_Spinal_cord_cervical_c-1	0.97748	CCNH	intron_5_86704003_86704905	ENSG00000134480.16	-0.430595
intron_6_169658046_169658276	0.667008	Brain_Spinal_cord_cervical_c-1	0.97748	WDR27	intron_6_170058142_170058372	ENSG00000184465.16	-0.430258
intron_6_31355592_31356167	0.667204	Brain_Spinal_cord_cervical_c-1	0.97748	HLA-B	intron_6_31323369_31323944	ENSG00000234745.14	-0.429988
intron_6_85666147_85677093	0.666577	Brain_Spinal_cord_cervical_c-1	0.97748	SNHG5	intron_6_86375865_86386811	ENSG00000203875.13	-0.43085
intron_6_85666147_85677424	0.666577	Brain_Spinal_cord_cervical_c-1	0.97748	ENSG00000271793	intron_6_86375865_86387142	ENSG00000271793.2	-0.43085
intron_6_85666147_85677424	0.666577	Brain_Spinal_cord_cervical_c-1	0.97748	SNHG5	intron_6_86375865_86387142	ENSG00000203875.13	-0.43085
intron_7_142943044_142943276	0.667058	Brain_Spinal_cord_cervical_c-1	0.97748	KEL	intron_7_142640131_142640363	ENSG00000197993.9	0.430189
intron_8_108443698_108446162	0.666352	Brain_Spinal_cord_cervical_c-1	0.97748	EMC2	intron_8_109455927_109458391	ENSG00000104412.8	0.431159
intron_1_19235252_19237142	0.46595	Heart_Left_Ventricle	0.977483	EMC1	intron_1_19561746_19563636	ENSG00000127463.16	-0.729084
intron_13_32403200_32403656	0.590082	Cells_EBV-transformed_lymphocytes	0.977483	N4BP2L1	intron_13_32977337_32977793	ENSG00000139597.18	0.538717
intron_3_122077916_122091601	0.590042	Cells_EBV-transformed_lymphocytes	0.977483	CD86	intron_3_121796763_121810448	ENSG00000114013.16	-0.538776
intron_3_39131095_39133052	0.590096	Cells_EBV-transformed_lymphocytes	0.977483	TTC21A	intron_3_39172586_39174543	ENSG00000168026.19	0.538697
intron_4_112644768_112646351	0.589852	Cells_EBV-transformed_lymphocytes	0.977483	LARP7	intron_4_113565924_113567507	ENSG00000174720.18	0.539051
intron_7_100683632_100683818	0.590001	Cells_EBV-transformed_lymphocytes	0.977483	GIGYF1	intron_7_100281255_100281441	ENSG00000146830.11	0.538835
intron_9_125669907_125706971	0.590097	Cells_EBV-transformed_lymphocytes	0.977483	MAPKAP1	intron_9_128432186_128469250	ENSG00000119487.17	0.538695
intron_9_37489400_37492282	0.589941	Cells_EBV-transformed_lymphocytes	0.977483	POLR1E	intron_9_37489397_37492279	ENSG00000137054.16	-0.538922
intron_14_64257364_64260449	0.603702	Breast_Mammary_Tissue	0.977485	ESR2	intron_14_64724082_64727167	ENSG00000140009.19	0.519084
intron_17_2333716_2334472	0.60377	Breast_Mammary_Tissue	0.977485	TSR1	intron_17_2237010_2237766	ENSG00000167721.11	-0.518987
intron_19_23261744_23274076	0.60377	Breast_Mammary_Tissue	0.977485	ENSG00000284428	intron_19_23444546_23456878	ENSG00000284428.1	0.518987
intron_2_112657241_112658825	0.603728	Breast_Mammary_Tissue	0.977485	SLC20A1	intron_2_113414818_113416402	ENSG00000144136.11	-0.519048
intron_6_52579609_52582863	0.603791	Breast_Mammary_Tissue	0.977485	TRAM2-AS1	intron_6_52444407_52447661	ENSG00000225791.7	-0.518956
intron_1_3496783_3497233	0.572847	Lung	0.977488	MEGF6	intron_1_3413347_3413797	ENSG00000162591.17	-0.563863
intron_1_3497119_3497233	0.572847	Lung	0.977488	MEGF6	intron_1_3413683_3413797	ENSG00000162591.17	0.563863
intron_9_85941273_85942155	0.572841	Lung	0.977488	NAA35	intron_9_88556188_88557070	ENSG00000135040.16	-0.563873
intron_12_12330958_12338420	0.579178	Skin_Sun_Exposed_Lower_leg	0.977494	MANSC1	intron_12_12483892_12491354	ENSG00000111261.14	-0.554585
intron_16_19710586_19711372	0.579193	Skin_Sun_Exposed_Lower_leg	0.977494	KNOP1	intron_16_19721908_19722694	ENSG00000103550.14	-0.554564
intron_8_103400546_103401516	0.579217	Skin_Sun_Exposed_Lower_leg	0.977494	ENSG00000285982	intron_8_104412774_104413744	ENSG00000285982.1	0.554529
intron_8_103400546_103401516	0.579217	Skin_Sun_Exposed_Lower_leg	0.977494	SLC25A32	intron_8_104412774_104413744	ENSG00000164933.13	0.554529
intron_12_109590861_109591241	0.603853	Breast_Mammary_Tissue	0.977494	MVK	intron_12_110028666_110029046	ENSG00000110921.14	0.518868
intron_9_129059271_129060550	0.60384	Breast_Mammary_Tissue	0.977494	MIGA2	intron_9_131821550_131822829	ENSG00000148343.19	-0.518887
intron_10_95414862_95415469	0.584608	Adipose_Visceral_Omentum	0.977498	SORBS1	intron_10_97174619_97175226	ENSG00000095637.23	-0.546667
intron_17_1812115_1827861	0.584608	Adipose_Visceral_Omentum	0.977498	SMYD4	intron_17_1715409_1731155	ENSG00000186532.12	-0.546667
intron_19_21306941_21309246	0.584511	Adipose_Visceral_Omentum	0.977498	ZNF708	intron_19_21489743_21492048	ENSG00000182141.10	-0.546808
intron_19_52395750_52396316	0.584542	Adipose_Visceral_Omentum	0.977498	ZNF528-AS1	intron_19_52899003_52899569	ENSG00000269834.8	0.546763
intron_3_86978643_86990618	0.584592	Adipose_Visceral_Omentum	0.977498	VGLL3	intron_3_87027793_87039768	ENSG00000206538.9	0.546689
intron_4_157143959_157152718	0.584517	Adipose_Visceral_Omentum	0.977498	GLRB	intron_4_158065111_158073870	ENSG00000109738.11	0.546798
intron_6_106293106_106316101	0.584352	Adipose_Visceral_Omentum	0.977498	ATG5	intron_6_106740981_106763976	ENSG00000057663.16	-0.547038
intron_6_7396772_7398698	0.584328	Adipose_Visceral_Omentum	0.977498	RIOK1	intron_6_7397005_7398931	ENSG00000124784.9	0.547074
intron_9_136409067_136410090	0.584608	Adipose_Visceral_Omentum	0.977498	ENTR1	intron_9_139303519_139304542	ENSG00000165689.17	-0.546667
intron_9_99218836_99221547	0.584388	Adipose_Visceral_Omentum	0.977498	ALG2	intron_9_101981118_101983829	ENSG00000119523.10	-0.546987
intron_6_7398740_7400958	0.661808	Brain_Cerebellum	0.977499	RIOK1	intron_6_7398973_7401191	ENSG00000124784.9	0.437418
intron_16_10769101_10770272	0.63719	Brain_Amygdala	0.977501	TVP23A	intron_16_10862958_10864129	ENSG00000166676.17	0.471632
intron_16_24191230_24214658	0.637212	Brain_Amygdala	0.977501	PRKCB	intron_16_24202551_24225979	ENSG00000166501.14	0.471601
intron_16_24191230_24219961	0.637212	Brain_Amygdala	0.977501	PRKCB	intron_16_24202551_24231282	ENSG00000166501.14	-0.471601
intron_16_2933979_2937121	0.636687	Brain_Amygdala	0.977501	FLYWCH1	intron_16_2983980_2987122	ENSG00000059122.17	-0.472335
intron_19_41382921_41383886	0.637047	Brain_Amygdala	0.977501	TMEM91	intron_19_41888826_41889791	ENSG00000142046.15	-0.471831
intron_19_41383632_41383863	0.637047	Brain_Amygdala	0.977501	TMEM91	intron_19_41889537_41889768	ENSG00000142046.15	0.471831
intron_1_116027022_116031366	0.637142	Brain_Amygdala	0.977501	SLC22A15	intron_1_116569643_116573987	ENSG00000163393.13	-0.471698
intron_1_224304812_224305034	0.637209	Brain_Amygdala	0.977501	NVL	intron_1_224492514_224492736	ENSG00000143748.18	-0.471605
intron_20_47757463_47785343	0.636932	Brain_Amygdala	0.977501	SULF2	intron_20_46386207_46414087	ENSG00000196562.16	-0.471993
intron_2_96902707_96921165	0.636949	Brain_Amygdala	0.977501	FAM178B	intron_2_97568444_97586902	ENSG00000168754.15	0.471969
intron_4_146175811_146182912	0.637047	Brain_Amygdala	0.977501	LSM6	intron_4_147096963_147104064	ENSG00000164167.12	0.471831
intron_9_34647961_34648115	0.637142	Brain_Amygdala	0.977501	ENSG00000258728	intron_9_34647958_34648112	ENSG00000258728.2	0.471698
intron_9_34647961_34648115	0.637142	Brain_Amygdala	0.977501	GALT	intron_9_34647958_34648112	ENSG00000213930.12	0.471698
intron_11_67231960_67243009	0.511601	Nerve_Tibial	0.977503	KDM2A	intron_11_66999431_67010480	ENSG00000173120.15	-0.656347
intron_14_56636598_56650072	0.511577	Nerve_Tibial	0.977503	TMEM260	intron_14_57103316_57116790	ENSG00000070269.14	0.656384
intron_16_4340405_4340920	0.511586	Nerve_Tibial	0.977503	CORO7-PAM16	intron_16_4390406_4390921	ENSG00000103426.12	0.656371
intron_16_4340405_4340920	0.511586	Nerve_Tibial	0.977503	PAM16	intron_16_4390406_4390921	ENSG00000217930.8	0.656371
intron_17_74872133_74872866	0.51154	Nerve_Tibial	0.977503	FDXR	intron_17_72868258_72868991	ENSG00000161513.12	0.656442
intron_3_48422205_48422331	0.511504	Nerve_Tibial	0.977503	PLXNB1	intron_3_48463614_48463740	ENSG00000164050.13	-0.656498
intron_17_58306386_58306800	0.623158	Testis	0.977505	TSPOAP1	intron_17_56383747_56384161	ENSG00000005379.17	0.491379
intron_17_58306413_58306800	0.623158	Testis	0.977505	TSPOAP1	intron_17_56383774_56384161	ENSG00000005379.17	-0.491379
intron_7_158773396_158788004	0.623158	Testis	0.977505	ESYT2	intron_7_158566087_158580695	ENSG00000117868.18	-0.491379
intron_10_119071085_119072890	0.625988	Minor_Salivary_Gland	0.977506	EIF3A	intron_10_120830597_120832402	ENSG00000107581.13	0.487382
intron_10_125133612_125160319	0.623733	Minor_Salivary_Gland	0.977506	CTBP2	intron_10_126822181_126848888	ENSG00000175029.17	0.490566
intron_10_125794978_125796103	0.624806	Minor_Salivary_Gland	0.977506	UROS	intron_10_127483547_127484672	ENSG00000188690.15	0.489051
intron_10_13652882_13654353	0.62746	Minor_Salivary_Gland	0.977506	PRPF18	intron_10_13694882_13696353	ENSG00000165630.15	0.485304
intron_10_26759238_26765218	0.623733	Minor_Salivary_Gland	0.977506	ABI1	intron_10_27048167_27054147	ENSG00000136754.18	-0.490566
intron_10_45784901_45785509	0.626183	Minor_Salivary_Gland	0.977506	WASHC2C	intron_10_46280349_46280957	ENSG00000172661.20	-0.487106
intron_10_77806171_77806758	0.624249	Minor_Salivary_Gland	0.977506	DLG5	intron_10_79565929_79566516	ENSG00000151208.17	0.489837
intron_11_108073497_108078176	0.624755	Minor_Salivary_Gland	0.977506	CUL5	intron_11_107944224_107948903	ENSG00000166266.14	0.489122
intron_11_113365060_113366225	0.62365	Minor_Salivary_Gland	0.977506	TTC12	intron_11_113235782_113236947	ENSG00000149292.17	0.490683
intron_11_17999572_18000497	0.624506	Minor_Salivary_Gland	0.977506	SERGEF	intron_11_18021119_18022044	ENSG00000129158.11	0.489474
intron_11_18532487_18536406	0.627027	Minor_Salivary_Gland	0.977506	UEVLD	intron_11_18554034_18557953	ENSG00000151116.17	0.485915
intron_11_61485911_61486524	0.627571	Minor_Salivary_Gland	0.977506	PPP1R32	intron_11_61253383_61253996	ENSG00000162148.11	0.485149
intron_11_61487240_61490501	0.627571	Minor_Salivary_Gland	0.977506	PPP1R32	intron_11_61254712_61257973	ENSG00000162148.11	0.485149
intron_11_78469313_78478438	0.623906	Minor_Salivary_Gland	0.977506	NARS2	intron_11_78180359_78189484	ENSG00000137513.11	-0.490323
intron_12_113320686_113320850	0.625286	Minor_Salivary_Gland	0.977506	SLC8B1	intron_12_113758491_113758655	ENSG00000089060.12	0.488372
intron_12_132084399_132084964	0.625949	Minor_Salivary_Gland	0.977506	ENSG00000291171	intron_12_132568944_132569509	ENSG00000291171.1	0.487437
intron_12_22062434_22065121	0.625595	Minor_Salivary_Gland	0.977506	CMAS	intron_12_22215368_22218055	ENSG00000111726.13	-0.487936
intron_12_50118552_50120036	0.626754	Minor_Salivary_Gland	0.977506	COX14	intron_12_50512335_50513819	ENSG00000178449.9	0.486301
intron_13_19677823_19730239	0.625232	Minor_Salivary_Gland	0.977506	PSPC1	intron_13_20251963_20304379	ENSG00000121390.19	-0.488449
intron_13_20656430_20663498	0.624237	Minor_Salivary_Gland	0.977506	IFT88	intron_13_21230569_21237637	ENSG00000032742.18	-0.489854
intron_14_103726842_103727746	0.624971	Minor_Salivary_Gland	0.977506	ZFYVE21	intron_14_104193179_104194083	ENSG00000100711.14	-0.488818
intron_14_73959553_73970010	0.624181	Minor_Salivary_Gland	0.977506	ENTPD5	intron_14_74426256_74436713	ENSG00000187097.13	-0.489933
intron_14_94079747_94081119	0.624716	Minor_Salivary_Gland	0.977506	DDX24	intron_14_94546093_94547465	ENSG00000089737.18	0.489177
intron_15_24967152_24967932	0.626622	Minor_Salivary_Gland	0.977506	SNRPN	intron_15_25212299_25213079	ENSG00000128739.23	0.486486
intron_15_55450367_55466930	0.624843	Minor_Salivary_Gland	0.977506	DNAAF4-CCPG1	intron_15_55742565_55759128	ENSG00000261771.5	-0.488998
intron_15_55450367_55466930	0.624843	Minor_Salivary_Gland	0.977506	DNAAF4	intron_15_55742565_55759128	ENSG00000256061.7	-0.488998
intron_16_2772102_2775451	0.624278	Minor_Salivary_Gland	0.977506	ELOB	intron_16_2822103_2825452	ENSG00000103363.16	-0.489796
intron_16_3308836_3311753	0.625831	Minor_Salivary_Gland	0.977506	ZNF75A	intron_16_3358836_3361753	ENSG00000162086.16	-0.487603
intron_16_4683932_4688796	0.625646	Minor_Salivary_Gland	0.977506	MGRN1	intron_16_4733933_4738797	ENSG00000102858.13	-0.487864
intron_16_84648887_84650852	0.625341	Minor_Salivary_Gland	0.977506	KLHL36	intron_16_84682493_84684458	ENSG00000135686.13	-0.488294
intron_17_44322528_44322808	0.625217	Minor_Salivary_Gland	0.977506	SLC25A39	intron_17_42399896_42400176	ENSG00000013306.16	0.48847
intron_17_5426299_5428071	0.62492	Minor_Salivary_Gland	0.977506	RPAIN	intron_17_5329619_5331391	ENSG00000129197.15	-0.488889
intron_17_7006607_7009747	0.623995	Minor_Salivary_Gland	0.977506	ALOX12	intron_17_6909926_6913066	ENSG00000108839.12	-0.490196
intron_17_80112100_80112578	0.627496	Minor_Salivary_Gland	0.977506	GAA	intron_17_78085899_78086377	ENSG00000171298.13	-0.485255
intron_18_57559243_57562874	0.624806	Minor_Salivary_Gland	0.977506	FECH	intron_18_55226475_55230106	ENSG00000066926.13	-0.489051
intron_19_10688678_10689179	0.626495	Minor_Salivary_Gland	0.977506	ILF3	intron_19_10799354_10799855	ENSG00000129351.18	0.486667
intron_19_1357094_1358394	0.624278	Minor_Salivary_Gland	0.977506	PWWP3A	intron_19_1357093_1358393	ENSG00000160953.17	0.489796
intron_19_15430089_15436806	0.627445	Minor_Salivary_Gland	0.977506	WIZ	intron_19_15540900_15547617	ENSG00000011451.21	-0.485326
intron_19_17198308_17200293	0.62717	Minor_Salivary_Gland	0.977506	MYO9B	intron_19_17309117_17311102	ENSG00000099331.14	0.485714
intron_19_2098450_2098787	0.624979	Minor_Salivary_Gland	0.977506	IZUMO4	intron_19_2098449_2098786	ENSG00000099840.14	0.488806
intron_19_326598_327133	0.625161	Minor_Salivary_Gland	0.977506	MIER2	intron_19_326598_327133	ENSG00000105556.12	0.48855
intron_19_36215196_36228748	0.627027	Minor_Salivary_Gland	0.977506	ZNF146	intron_19_36706098_36719650	ENSG00000167635.12	-0.485915
intron_19_56613938_56621268	0.626321	Minor_Salivary_Gland	0.977506	ZNF71	intron_19_57125306_57132636	ENSG00000197951.10	0.486911
intron_1_111347049_111347674	0.624364	Minor_Salivary_Gland	0.977506	PIFO	intron_1_111889671_111890296	ENSG00000173947.14	-0.489676
intron_1_112396272_112412194	0.624694	Minor_Salivary_Gland	0.977506	CTTNBP2NL	intron_1_112938894_112954816	ENSG00000143079.15	0.489209
intron_1_149935359_149935584	0.623804	Minor_Salivary_Gland	0.977506	MTMR11	intron_1_149907252_149907477	ENSG00000014914.21	0.490467
intron_1_161168127_161168445	0.624728	Minor_Salivary_Gland	0.977506	PPOX	intron_1_161137917_161138235	ENSG00000143224.18	0.48916
intron_1_171196811_171199346	0.62637	Minor_Salivary_Gland	0.977506	FMO2	intron_1_171165950_171168485	ENSG00000094963.14	-0.486842
intron_1_21847492_21847689	0.623776	Minor_Salivary_Gland	0.977506	HSPG2	intron_1_22173985_22174182	ENSG00000142798.20	0.490506
intron_1_21848794_21848893	0.626016	Minor_Salivary_Gland	0.977506	HSPG2	intron_1_22175287_22175386	ENSG00000142798.20	-0.487342
intron_1_25228235_25228998	0.626888	Minor_Salivary_Gland	0.977506	SYF2	intron_1_25554726_25555489	ENSG00000117614.10	-0.486111
intron_1_29149226_29154696	0.62611	Minor_Salivary_Gland	0.977506	SRSF4	intron_1_29475738_29481208	ENSG00000116350.18	-0.487209
intron_1_35176471_35177319	0.624783	Minor_Salivary_Gland	0.977506	SFPQ	intron_1_35642072_35642920	ENSG00000116560.12	-0.489083
intron_1_35176474_35177319	0.624783	Minor_Salivary_Gland	0.977506	SFPQ	intron_1_35642075_35642920	ENSG00000116560.12	0.489083
intron_1_3625273_3625424	0.626789	Minor_Salivary_Gland	0.977506	TPRG1L	intron_1_3541837_3541988	ENSG00000158109.15	0.486252
intron_1_43606458_43606814	0.62717	Minor_Salivary_Gland	0.977506	PTPRF	intron_1_44072129_44072485	ENSG00000142949.17	-0.485714
intron_1_47187427_47189866	0.627539	Minor_Salivary_Gland	0.977506	PDZK1IP1	intron_1_47653099_47655538	ENSG00000162366.8	0.485194
intron_20_2706264_2707947	0.62586	Minor_Salivary_Gland	0.977506	EBF4	intron_20_2686910_2688593	ENSG00000088881.22	0.487562
intron_20_38562697_38565356	0.626054	Minor_Salivary_Gland	0.977506	RALGAPB	intron_20_37191340_37193999	ENSG00000170471.15	-0.487288
intron_20_63697191_63697328	0.627358	Minor_Salivary_Gland	0.977506	RTEL1-TNFRSF6B	intron_20_62328544_62328681	ENSG00000026036.23	-0.485449
intron_20_63697191_63697328	0.627358	Minor_Salivary_Gland	0.977506	TNFRSF6B	intron_20_62328544_62328681	ENSG00000243509.6	-0.485449
intron_21_45456176_45468242	0.624834	Minor_Salivary_Gland	0.977506	COL18A1	intron_21_46876090_46888156	ENSG00000182871.16	0.489011
intron_22_19961289_19962233	0.626754	Minor_Salivary_Gland	0.977506	COMT	intron_22_19948812_19949756	ENSG00000093010.15	-0.486301
intron_22_19961289_19962527	0.626754	Minor_Salivary_Gland	0.977506	COMT	intron_22_19948812_19950050	ENSG00000093010.15	0.486301
intron_22_21002829_21002918	0.626969	Minor_Salivary_Gland	0.977506	THAP7-AS1	intron_22_21357118_21357207	ENSG00000230513.4	-0.485997
intron_22_37195512_37197603	0.627287	Minor_Salivary_Gland	0.977506	C1QTNF6	intron_22_37591552_37593643	ENSG00000133466.14	0.485549
intron_22_40401675_40402139	0.62357	Minor_Salivary_Gland	0.977506	ENSG00000284431	intron_22_40797679_40798143	ENSG00000284431.1	0.490798
intron_22_40401675_40402139	0.62357	Minor_Salivary_Gland	0.977506	SGSM3	intron_22_40797679_40798143	ENSG00000100359.21	0.490798
intron_22_41898781_41899237	0.626016	Minor_Salivary_Gland	0.977506	SREBF2	intron_22_42294785_42295241	ENSG00000198911.12	0.487342
intron_22_41898781_41900330	0.626016	Minor_Salivary_Gland	0.977506	SREBF2	intron_22_42294785_42296334	ENSG00000198911.12	-0.487342
intron_22_41899553_41900020	0.626016	Minor_Salivary_Gland	0.977506	SREBF2	intron_22_42295557_42296024	ENSG00000198911.12	0.487342
intron_22_46245238_46250256	0.62422	Minor_Salivary_Gland	0.977506	CDPF1	intron_22_46641135_46646153	ENSG00000205643.11	-0.489879
intron_2_20638652_20640973	0.625688	Minor_Salivary_Gland	0.977506	HS1BP3	intron_2_20838412_20840733	ENSG00000118960.13	-0.487805
intron_2_218583086_218584612	0.626469	Minor_Salivary_Gland	0.977506	CNOT9	intron_2_219447809_219449335	ENSG00000144580.14	0.486702
intron_2_218658876_218658980	0.625505	Minor_Salivary_Gland	0.977506	ZNF142	intron_2_219523599_219523703	ENSG00000115568.16	-0.488064
intron_2_218659743_218660939	0.625505	Minor_Salivary_Gland	0.977506	BCS1L	intron_2_219524466_219525662	ENSG00000074582.15	0.488064
intron_2_238183740_238184020	0.624391	Minor_Salivary_Gland	0.977506	ILKAP	intron_2_239092381_239092661	ENSG00000132323.9	0.489637
intron_2_38876110_38880179	0.626888	Minor_Salivary_Gland	0.977506	MORN2	intron_2_39103251_39107320	ENSG00000188010.16	-0.486111
intron_2_54057360_54079932	0.6275	Minor_Salivary_Gland	0.977506	ACYP2	intron_2_54284497_54307069	ENSG00000170634.13	-0.485249
intron_2_55262427_55263640	0.626622	Minor_Salivary_Gland	0.977506	MTIF2	intron_2_55489563_55490776	ENSG00000085760.15	0.486486
intron_3_100341161_100345585	0.624378	Minor_Salivary_Gland	0.977506	NIT2	intron_3_100060005_100064429	ENSG00000114021.12	0.489655
intron_3_125323444_125331158	0.625904	Minor_Salivary_Gland	0.977506	ZNF148	intron_3_125042288_125050002	ENSG00000163848.21	-0.4875
intron_3_12532773_12539161	0.623892	Minor_Salivary_Gland	0.977506	TSEN2	intron_3_12574272_12580660	ENSG00000154743.19	0.490342
intron_3_12604289_12608766	0.627529	Minor_Salivary_Gland	0.977506	RAF1	intron_3_12645788_12650265	ENSG00000132155.14	0.485207
intron_3_187726898_187728360	0.62361	Minor_Salivary_Gland	0.977506	BCL6	intron_3_187444686_187446148	ENSG00000113916.18	0.490741
intron_3_196937631_196939393	0.627027	Minor_Salivary_Gland	0.977506	NCBP2	intron_3_196664502_196666264	ENSG00000114503.11	-0.485915
intron_3_196937648_196939251	0.627027	Minor_Salivary_Gland	0.977506	NCBP2	intron_3_196664519_196666122	ENSG00000114503.11	0.485915
intron_4_151226086_151227760	0.624834	Minor_Salivary_Gland	0.977506	SH3D19	intron_4_152147238_152148912	ENSG00000109686.19	-0.489011
intron_4_153623083_153626147	0.62512	Minor_Salivary_Gland	0.977506	TMEM131L	intron_4_154544235_154547299	ENSG00000121210.16	-0.488608
intron_4_154536744_154537286	0.623651	Minor_Salivary_Gland	0.977506	PLRG1	intron_4_155457896_155458438	ENSG00000171566.12	0.490683
intron_4_154537479_154537969	0.623651	Minor_Salivary_Gland	0.977506	PLRG1	intron_4_155458631_155459121	ENSG00000171566.12	-0.490683
intron_4_165224057_165228807	0.627267	Minor_Salivary_Gland	0.977506	KLHL2	intron_4_166145209_166149959	ENSG00000109466.14	-0.485577
intron_4_39218105_39224884	0.625713	Minor_Salivary_Gland	0.977506	WDR19	intron_4_39219725_39226504	ENSG00000157796.18	-0.487769
intron_5_103025334_103028182	0.625364	Minor_Salivary_Gland	0.977506	PAM	intron_5_102361038_102363886	ENSG00000145730.21	-0.488263
intron_5_103025334_103028185	0.625364	Minor_Salivary_Gland	0.977506	PAM	intron_5_102361038_102363889	ENSG00000145730.21	-0.488263
intron_5_181050369_181053200	0.625962	Minor_Salivary_Gland	0.977506	BTNL9	intron_5_180477369_180480200	ENSG00000165810.17	0.487418
intron_5_87268990_87331348	0.62492	Minor_Salivary_Gland	0.977506	RASA1	intron_5_86564807_86627165	ENSG00000145715.15	-0.488889
intron_6_157148951_157150725	0.62637	Minor_Salivary_Gland	0.977506	ARID1B	intron_6_157470085_157471859	ENSG00000049618.25	0.486842
intron_6_157148951_157167040	0.62637	Minor_Salivary_Gland	0.977506	ARID1B	intron_6_157470085_157488174	ENSG00000049618.25	-0.486842
intron_6_2768882_2770120	0.627503	Minor_Salivary_Gland	0.977506	WRNIP1	intron_6_2769116_2770354	ENSG00000124535.16	0.485244
intron_6_32969352_32971595	0.626277	Minor_Salivary_Gland	0.977506	BRD2	intron_6_32937129_32939372	ENSG00000204256.14	-0.486974
intron_7_151216029_151218081	0.627317	Minor_Salivary_Gland	0.977506	ABCF2-H2BK1	intron_7_150913115_150915167	ENSG00000285292.1	0.485507
intron_7_151216029_151218081	0.627317	Minor_Salivary_Gland	0.977506	ABCF2	intron_7_150913115_150915167	ENSG00000033050.9	0.485507
intron_7_151381981_151385088	0.625482	Minor_Salivary_Gland	0.977506	WDR86	intron_7_151079067_151082174	ENSG00000187260.16	-0.488095
intron_7_23691596_23692183	0.625577	Minor_Salivary_Gland	0.977506	FAM221A	intron_7_23731215_23731802	ENSG00000188732.11	-0.487962
intron_7_56068638_56072997	0.627317	Minor_Salivary_Gland	0.977506	SUMF2	intron_7_56136331_56140690	ENSG00000129103.19	0.485507
intron_7_56068647_56072997	0.627317	Minor_Salivary_Gland	0.977506	SUMF2	intron_7_56136340_56140690	ENSG00000129103.19	-0.485507
intron_7_6692703_6697339	0.627191	Minor_Salivary_Gland	0.977506	ZNF12	intron_7_6732334_6736970	ENSG00000164631.19	0.485684
intron_7_8143972_8157116	0.625286	Minor_Salivary_Gland	0.977506	ICA1	intron_7_8183602_8196746	ENSG00000003147.19	0.488372
intron_7_90279893_90282892	0.624883	Minor_Salivary_Gland	0.977506	CFAP69	intron_7_89909207_89912206	ENSG00000105792.19	-0.488941
intron_8_103415516_103420264	0.626131	Minor_Salivary_Gland	0.977506	DCAF13	intron_8_104427744_104432492	ENSG00000164934.14	-0.487179
intron_8_141219829_141221577	0.624694	Minor_Salivary_Gland	0.977506	SLC45A4	intron_8_142229928_142231676	ENSG00000022567.10	0.489209
intron_8_144774605_144778038	0.624806	Minor_Salivary_Gland	0.977506	ZNF34	intron_8_145999990_146003423	ENSG00000196378.13	-0.489051
intron_8_38263406_38266141	0.627287	Minor_Salivary_Gland	0.977506	PLPP5	intron_8_38120924_38123659	ENSG00000147535.17	0.485549
intron_8_89609494_89611434	0.623862	Minor_Salivary_Gland	0.977506	RIPK2-DT	intron_8_90621723_90623663	ENSG00000251136.11	-0.490385
intron_9_128635259_128635658	0.626622	Minor_Salivary_Gland	0.977506	DYNC2I2	intron_9_131397538_131397937	ENSG00000119333.12	-0.486486
intron_16_57074683_57076819	0.548583	Skin_Not_Sun_Exposed_Suprapubic	0.977508	NLRC5	intron_16_57108595_57110731	ENSG00000140853.17	-0.599884
intron_7_16636455_16645507	0.548563	Skin_Not_Sun_Exposed_Suprapubic	0.977508	ANKMY2	intron_7_16676080_16685132	ENSG00000106524.9	0.599916
intron_9_97330767_97343340	0.509677	Artery_Aorta	0.97751	CCDC180	intron_9_100093049_100105622	ENSG00000197816.16	-0.659341
intron_9_97330767_97343340	0.509677	Artery_Aorta	0.97751	SUGT1P4-STRA6LP-CCDC180	intron_9_100093049_100105622	ENSG00000255036.6	-0.659341
intron_13_77007788_77015409	0.511663	Nerve_Tibial	0.977512	FBXL3	intron_13_77581923_77589544	ENSG00000005812.11	0.65625
intron_15_40812902_40813338	0.511686	Nerve_Tibial	0.977512	ZFYVE19	intron_15_41105100_41105536	ENSG00000166140.17	0.656214
intron_5_73552852_73553406	0.511663	Nerve_Tibial	0.977512	ANKRA2	intron_5_72848677_72849231	ENSG00000164331.10	-0.65625
intron_10_104278116_104297578	0.629634	Minor_Salivary_Gland	0.977514	GSTO2	intron_10_106037874_106057336	ENSG00000065621.15	-0.482242
intron_10_126646637_126670241	0.629796	Minor_Salivary_Gland	0.977514	C10orf90	intron_10_128335206_128358810	ENSG00000154493.20	-0.482014
intron_10_16817084_16817315	0.630174	Minor_Salivary_Gland	0.977514	RSU1	intron_10_16859083_16859314	ENSG00000148484.18	0.481481
intron_10_24438479_24473228	0.63091	Minor_Salivary_Gland	0.977514	KIAA1217	intron_10_24727408_24762157	ENSG00000120549.19	-0.480447
intron_10_4847299_4847488	0.632568	Minor_Salivary_Gland	0.977514	AKR1E2	intron_10_4889491_4889680	ENSG00000165568.18	0.478115
intron_10_94358215_94361665	0.631909	Minor_Salivary_Gland	0.977514	NOC3L	intron_10_96117972_96121422	ENSG00000173145.11	0.479042
intron_11_18322740_18333060	0.629982	Minor_Salivary_Gland	0.977514	GTF2H1	intron_11_18344287_18354607	ENSG00000110768.12	0.481752
intron_11_26565896_26572041	0.629857	Minor_Salivary_Gland	0.977514	MUC15	intron_11_26587443_26593588	ENSG00000169550.14	0.481928
intron_11_45935157_45935636	0.63064	Minor_Salivary_Gland	0.977514	PHF21A	intron_11_45956708_45957187	ENSG00000135365.17	0.480826
intron_11_67301823_67302119	0.628968	Minor_Salivary_Gland	0.977514	ANKRD13D	intron_11_67069294_67069590	ENSG00000172932.16	-0.48318
intron_11_72035975_72040959	0.631437	Minor_Salivary_Gland	0.977514	NUMA1	intron_11_71747021_71752005	ENSG00000137497.19	0.479705
intron_11_72035975_72041428	0.631437	Minor_Salivary_Gland	0.977514	NUMA1	intron_11_71747021_71752474	ENSG00000137497.19	0.479705
intron_11_72035975_72041823	0.631437	Minor_Salivary_Gland	0.977514	NUMA1	intron_11_71747021_71752869	ENSG00000137497.19	0.479705
intron_11_72216925_72218561	0.630532	Minor_Salivary_Gland	0.977514	FOLR2	intron_11_71927969_71929605	ENSG00000165457.15	0.480978
intron_12_102050291_102061248	0.629398	Minor_Salivary_Gland	0.977514	WASHC3	intron_12_102444069_102455026	ENSG00000120860.11	0.482574
intron_12_113294228_113295960	0.631889	Minor_Salivary_Gland	0.977514	TPCN1	intron_12_113732033_113733765	ENSG00000186815.13	-0.47907
intron_12_113307844_113310234	0.628584	Minor_Salivary_Gland	0.977514	SLC8B1	intron_12_113745649_113748039	ENSG00000089060.12	0.483721
intron_12_26960628_26963342	0.629352	Minor_Salivary_Gland	0.977514	FGFR1OP2	intron_12_27113561_27116275	ENSG00000111790.14	-0.482639
intron_12_43773072_43773965	0.63265	Minor_Salivary_Gland	0.977514	IRAK4	intron_12_44166875_44167768	ENSG00000198001.16	-0.478
intron_12_50112301_50118493	0.631617	Minor_Salivary_Gland	0.977514	COX14	intron_12_50506084_50512276	ENSG00000178449.9	0.479452
intron_12_50112301_50120036	0.631617	Minor_Salivary_Gland	0.977514	COX14	intron_12_50506084_50513819	ENSG00000178449.9	-0.479452
intron_12_57256143_57256414	0.629982	Minor_Salivary_Gland	0.977514	R3HDM2	intron_12_57649926_57650197	ENSG00000179912.21	-0.481752
intron_12_6319673_6326428	0.628564	Minor_Salivary_Gland	0.977514	PLEKHG6	intron_12_6428839_6435594	ENSG00000008323.16	0.483749
intron_12_6967238_6967892	0.629489	Minor_Salivary_Gland	0.977514	PHB2	intron_12_7076401_7077055	ENSG00000215021.10	0.482447
intron_12_6967335_6967892	0.629489	Minor_Salivary_Gland	0.977514	PHB2	intron_12_7076498_7077055	ENSG00000215021.10	0.482447
intron_12_70540022_70540858	0.630441	Minor_Salivary_Gland	0.977514	PTPRB	intron_12_70933802_70934638	ENSG00000127329.16	0.481106
intron_13_110646090_110647101	0.630681	Minor_Salivary_Gland	0.977514	CARS2	intron_13_111298437_111299448	ENSG00000134905.17	0.480769
intron_13_20843886_20855627	0.628189	Minor_Salivary_Gland	0.977514	XPO4	intron_13_21418025_21429766	ENSG00000132953.18	0.484277
intron_13_26218606_26219457	0.630354	Minor_Salivary_Gland	0.977514	RNF6	intron_13_26792743_26793594	ENSG00000127870.17	-0.481229
intron_13_51252201_51280450	0.631559	Minor_Salivary_Gland	0.977514	FAM124A	intron_13_51826337_51854586	ENSG00000150510.17	0.479534
intron_14_52881469_52893293	0.632672	Minor_Salivary_Gland	0.977514	FERMT2	intron_14_53348187_53360011	ENSG00000073712.15	0.47797
intron_14_55612571_55616517	0.628249	Minor_Salivary_Gland	0.977514	KTN1	intron_14_56079289_56083235	ENSG00000126777.18	0.484193
intron_14_74050195_74055584	0.62812	Minor_Salivary_Gland	0.977514	BBOF1	intron_14_74516898_74522287	ENSG00000119636.16	0.484375
intron_14_74057258_74064688	0.62812	Minor_Salivary_Gland	0.977514	BBOF1	intron_14_74523961_74531391	ENSG00000119636.16	0.484375
intron_14_74064920_74065181	0.63182	Minor_Salivary_Gland	0.977514	ALDH6A1	intron_14_74531623_74531884	ENSG00000119711.13	-0.479167
intron_14_88415266_88416711	0.630507	Minor_Salivary_Gland	0.977514	SPATA7	intron_14_88881610_88883055	ENSG00000042317.17	0.481013
intron_14_92093318_92093746	0.632275	Minor_Salivary_Gland	0.977514	ATXN3	intron_14_92559662_92560090	ENSG00000066427.25	-0.478528
intron_14_92093318_92096093	0.629653	Minor_Salivary_Gland	0.977514	ATXN3	intron_14_92559662_92562437	ENSG00000066427.25	0.482215
intron_14_94062621_94079025	0.627784	Minor_Salivary_Gland	0.977514	DDX24	intron_14_94528967_94545371	ENSG00000089737.18	-0.484848
intron_16_27225846_27226720	0.629438	Minor_Salivary_Gland	0.977514	NSMCE1	intron_16_27237167_27238041	ENSG00000169189.17	0.482517
intron_16_4358483_4359296	0.631227	Minor_Salivary_Gland	0.977514	CORO7-PAM16	intron_16_4408484_4409297	ENSG00000103426.12	0.48
intron_16_4358483_4359296	0.631227	Minor_Salivary_Gland	0.977514	CORO7	intron_16_4408484_4409297	ENSG00000262246.6	0.48
intron_16_84182440_84183076	0.629628	Minor_Salivary_Gland	0.977514	TAF1C	intron_16_84216046_84216682	ENSG00000103168.17	-0.482251
intron_16_89729318_89733302	0.632029	Minor_Salivary_Gland	0.977514	ZNF276	intron_16_89795726_89799710	ENSG00000158805.12	0.478873
intron_17_1636855_1636941	0.627805	Minor_Salivary_Gland	0.977514	SCARF1	intron_17_1540149_1540235	ENSG00000074660.17	0.484818
intron_17_19378101_19378896	0.632353	Minor_Salivary_Gland	0.977514	MAPK7	intron_17_19281414_19282209	ENSG00000166484.20	0.478417
intron_17_35423068_35430471	0.629615	Minor_Salivary_Gland	0.977514	SLFN12	intron_17_33750087_33757490	ENSG00000172123.13	-0.482269
intron_17_5533384_5533897	0.628571	Minor_Salivary_Gland	0.977514	NLRP1	intron_17_5436704_5437217	ENSG00000091592.17	0.483739
intron_17_80389917_80390012	0.631424	Minor_Salivary_Gland	0.977514	RNF213	intron_17_78363717_78363812	ENSG00000173821.20	-0.479724
intron_18_12433000_12437572	0.629796	Minor_Salivary_Gland	0.977514	ENSG00000267108	intron_18_12432999_12437571	ENSG00000267108.1	0.482014
intron_19_17328983_17329757	0.630507	Minor_Salivary_Gland	0.977514	ANO8	intron_19_17439792_17440566	ENSG00000074855.11	0.481013
intron_19_44813620_44814152	0.631684	Minor_Salivary_Gland	0.977514	BCAM	intron_19_45316877_45317409	ENSG00000187244.12	-0.479358
intron_19_45693556_45695437	0.628362	Minor_Salivary_Gland	0.977514	QPCTL	intron_19_46196814_46198695	ENSG00000011478.13	0.484034
intron_19_48955599_48955687	0.628386	Minor_Salivary_Gland	0.977514	BAX	intron_19_49458856_49458944	ENSG00000087088.21	-0.484
intron_19_48955833_48956198	0.628386	Minor_Salivary_Gland	0.977514	BAX	intron_19_49459090_49459455	ENSG00000087088.21	-0.484
intron_19_51873706_51877282	0.630649	Minor_Salivary_Gland	0.977514	ZNF577	intron_19_52376959_52380535	ENSG00000161551.15	0.480814
intron_19_56376121_56390001	0.629902	Minor_Salivary_Gland	0.977514	ZNF582	intron_19_56887490_56901370	ENSG00000018869.18	-0.481865
intron_19_5786919_5787061	0.631562	Minor_Salivary_Gland	0.977514	DUS3L	intron_19_5786930_5787072	ENSG00000141994.16	-0.47953
intron_19_9621049_9621162	0.628992	Minor_Salivary_Gland	0.977514	ZNF561	intron_19_9731725_9731838	ENSG00000171469.11	-0.483146
intron_19_9758764_9762082	0.628992	Minor_Salivary_Gland	0.977514	ZNF846	intron_19_9869440_9872758	ENSG00000196605.7	0.483146
intron_1_15721388_15725317	0.63022	Minor_Salivary_Gland	0.977514	PLEKHM2	intron_1_16047883_16051812	ENSG00000116786.13	-0.481417
intron_1_227005111_227016080	0.629796	Minor_Salivary_Gland	0.977514	CDC42BPA	intron_1_227192812_227203781	ENSG00000143776.20	0.482014
intron_1_228292786_228293353	0.632681	Minor_Salivary_Gland	0.977514	OBSCN	intron_1_228480487_228481054	ENSG00000154358.23	-0.477957
intron_1_235833667_235866843	0.629982	Minor_Salivary_Gland	0.977514	LYST	intron_1_235996967_236030143	ENSG00000143669.16	-0.481752
intron_1_44828631_44828982	0.632678	Minor_Salivary_Gland	0.977514	PTCH2	intron_1_45294303_45294654	ENSG00000117425.14	-0.477961
intron_1_62084648_62100319	0.63135	Minor_Salivary_Gland	0.977514	PATJ	intron_1_62550320_62565991	ENSG00000132849.22	-0.479827
intron_1_64847675_64850804	0.632244	Minor_Salivary_Gland	0.977514	JAK1	intron_1_65313358_65316487	ENSG00000162434.14	-0.478571
intron_1_95027260_95064866	0.632635	Minor_Salivary_Gland	0.977514	ALG14	intron_1_95492816_95530422	ENSG00000172339.10	0.478022
intron_20_23390264_23394922	0.631227	Minor_Salivary_Gland	0.977514	NAPB	intron_20_23370901_23375559	ENSG00000125814.17	0.48
intron_20_2492825_2493519	0.632298	Minor_Salivary_Gland	0.977514	ENSG00000256566	intron_20_2473471_2474165	ENSG00000256566.1	0.478495
intron_20_2492825_2493519	0.632298	Minor_Salivary_Gland	0.977514	ZNF343	intron_20_2473471_2474165	ENSG00000088876.13	0.478495
intron_20_35658982_35664760	0.632354	Minor_Salivary_Gland	0.977514	CPNE1	intron_20_34246904_34252682	ENSG00000214078.13	-0.478416
intron_20_35658982_35664760	0.632354	Minor_Salivary_Gland	0.977514	RBM12	intron_20_34246904_34252682	ENSG00000244462.8	-0.478416
intron_20_44724992_44727087	0.629648	Minor_Salivary_Gland	0.977514	CCN5	intron_20_43353633_43355728	ENSG00000064205.11	-0.482222
intron_21_33252830_33260597	0.629267	Minor_Salivary_Gland	0.977514	ENSG00000249624	intron_21_34625135_34632902	ENSG00000249624.10	-0.482759
intron_21_33252830_33260597	0.629267	Minor_Salivary_Gland	0.977514	IFNAR2	intron_21_34625135_34632902	ENSG00000159110.22	-0.482759
intron_22_23683867_23686831	0.629611	Minor_Salivary_Gland	0.977514	ENSG00000291299	intron_22_24026054_24029018	ENSG00000291299.2	-0.482274
intron_22_23683867_23686831	0.629611	Minor_Salivary_Gland	0.977514	GUSBP11	intron_22_24026054_24029018	ENSG00000228315.12	-0.482274
intron_22_23683867_23690236	0.629592	Minor_Salivary_Gland	0.977514	ENSG00000291299	intron_22_24026054_24032423	ENSG00000291299.2	-0.482301
intron_22_23683867_23690236	0.629592	Minor_Salivary_Gland	0.977514	GUSBP11	intron_22_24026054_24032423	ENSG00000228315.12	-0.482301
intron_22_23690356_23694119	0.632738	Minor_Salivary_Gland	0.977514	GUSBP11	intron_22_24032543_24036306	ENSG00000228315.12	0.477876
intron_22_24134415_24164400	0.631732	Minor_Salivary_Gland	0.977514	CABIN1	intron_22_24530382_24560368	ENSG00000099991.18	0.47929
intron_22_25014566_25025633	0.63209	Minor_Salivary_Gland	0.977514	KIAA1671	intron_22_25410533_25421600	ENSG00000197077.14	-0.478788
intron_22_30664080_30667462	0.628729	Minor_Salivary_Gland	0.977514	DUSP18	intron_22_31060067_31063449	ENSG00000167065.14	0.483516
intron_22_46245238_46247110	0.628088	Minor_Salivary_Gland	0.977514	CDPF1	intron_22_46641135_46643007	ENSG00000205643.11	-0.484419
intron_2_127064018_127068163	0.632465	Minor_Salivary_Gland	0.977514	BIN1	intron_2_127821594_127825739	ENSG00000136717.15	0.478261
intron_2_131519666_131520097	0.630336	Minor_Salivary_Gland	0.977514	SMPD4BP	intron_2_132277239_132277670	ENSG00000152117.18	-0.481254
intron_2_143228668_143250511	0.628169	Minor_Salivary_Gland	0.977514	ARHGAP15	intron_2_143986237_144008080	ENSG00000075884.14	-0.484305
intron_2_165876232_165880679	0.630584	Minor_Salivary_Gland	0.977514	TTC21B	intron_2_166732742_166737189	ENSG00000123607.16	0.480905
intron_2_169822057_169824489	0.631014	Minor_Salivary_Gland	0.977514	METTL5	intron_2_170678567_170680999	ENSG00000138382.15	0.4803
intron_2_218282181_218285763	0.63182	Minor_Salivary_Gland	0.977514	TMBIM1	intron_2_219146904_219150486	ENSG00000135926.15	0.479167
intron_2_218282181_218292466	0.63182	Minor_Salivary_Gland	0.977514	TMBIM1	intron_2_219146904_219157189	ENSG00000135926.15	-0.479167
intron_2_56193440_56342879	0.629526	Minor_Salivary_Gland	0.977514	CCDC85A	intron_2_56420575_56570014	ENSG00000055813.6	-0.482394
intron_2_74458537_74459643	0.630174	Minor_Salivary_Gland	0.977514	WBP1	intron_2_74685664_74686770	ENSG00000239779.7	0.481481
intron_2_74458671_74458832	0.630174	Minor_Salivary_Gland	0.977514	WBP1	intron_2_74685798_74685959	ENSG00000239779.7	-0.481481
intron_2_74458671_74459438	0.630174	Minor_Salivary_Gland	0.977514	WBP1	intron_2_74685798_74686565	ENSG00000239779.7	0.481481
intron_2_74528935_74529132	0.631922	Minor_Salivary_Gland	0.977514	AUP1	intron_2_74756062_74756259	ENSG00000115307.17	-0.479024
intron_2_88591052_88593272	0.632465	Minor_Salivary_Gland	0.977514	EIF2AK3	intron_2_88890570_88892790	ENSG00000172071.15	0.478261
intron_3_155763918_155767509	0.62941	Minor_Salivary_Gland	0.977514	C3orf33	intron_3_155481707_155485298	ENSG00000174928.16	-0.482558
intron_3_155763918_155767509	0.62941	Minor_Salivary_Gland	0.977514	ENSG00000284952	intron_3_155481707_155485298	ENSG00000284952.1	-0.482558
intron_3_25615586_25618654	0.631227	Minor_Salivary_Gland	0.977514	TOP2B	intron_3_25657077_25660145	ENSG00000077097.17	0.48
intron_3_27424152_27433916	0.629267	Minor_Salivary_Gland	0.977514	SLC4A7	intron_3_27465643_27475407	ENSG00000033867.17	0.482759
intron_3_42619708_42620016	0.63142	Minor_Salivary_Gland	0.977514	NKTR	intron_3_42661200_42661508	ENSG00000114857.19	-0.47973
intron_3_45519790_45520219	0.630988	Minor_Salivary_Gland	0.977514	LARS2	intron_3_45561282_45561711	ENSG00000011376.12	0.480337
intron_3_50289360_50289447	0.632045	Minor_Salivary_Gland	0.977514	IFRD2	intron_3_50326791_50326878	ENSG00000214706.12	-0.47885
intron_3_52529334_52532163	0.62866	Minor_Salivary_Gland	0.977514	NT5DC2	intron_3_52563350_52566179	ENSG00000168268.11	0.483613
intron_3_52529334_52533506	0.631112	Minor_Salivary_Gland	0.977514	NT5DC2	intron_3_52563350_52567522	ENSG00000168268.11	-0.480162
intron_3_57641747_57645661	0.632465	Minor_Salivary_Gland	0.977514	DENND6A	intron_3_57627474_57631388	ENSG00000174839.13	-0.478261
intron_4_1228343_1231108	0.631344	Minor_Salivary_Gland	0.977514	CTBP1	intron_4_1222131_1224896	ENSG00000159692.17	0.479836
intron_4_127700063_127704228	0.630794	Minor_Salivary_Gland	0.977514	INTU	intron_4_128621218_128625383	ENSG00000164066.13	-0.480609
intron_4_2938792_2940302	0.629982	Minor_Salivary_Gland	0.977514	NOP14-AS1	intron_4_2940519_2942029	ENSG00000249673.9	0.481752
intron_4_53508227_53573623	0.629482	Minor_Salivary_Gland	0.977514	LNX1	intron_4_54374394_54439790	ENSG00000072201.14	0.482456
intron_4_82430913_82447920	0.628903	Minor_Salivary_Gland	0.977514	ENOPH1	intron_4_83352066_83369073	ENSG00000145293.17	-0.483271
intron_5_137985389_137987461	0.629555	Minor_Salivary_Gland	0.977514	FAM13B	intron_5_137321078_137323150	ENSG00000031003.11	0.482353
intron_5_151065131_151080880	0.630372	Minor_Salivary_Gland	0.977514	TNIP1	intron_5_150444692_150460441	ENSG00000145901.16	-0.481203
intron_5_57247215_57249409	0.631363	Minor_Salivary_Gland	0.977514	GPBP1	intron_5_56543042_56545236	ENSG00000062194.16	-0.47981
intron_5_57247215_57249454	0.631363	Minor_Salivary_Gland	0.977514	GPBP1	intron_5_56543042_56545281	ENSG00000062194.16	0.47981
intron_5_62398881_62402036	0.627907	Minor_Salivary_Gland	0.977514	DIMT1	intron_5_61694708_61697863	ENSG00000086189.11	-0.484675
intron_5_75379473_75381072	0.632095	Minor_Salivary_Gland	0.977514	CERT1	intron_5_74675298_74676897	ENSG00000113163.19	-0.47878
intron_6_110178742_110179439	0.629359	Minor_Salivary_Gland	0.977514	WASF1	intron_6_110499945_110500642	ENSG00000112290.13	0.48263
intron_6_160992083_161034259	0.628275	Minor_Salivary_Gland	0.977514	MAP3K4	intron_6_161413115_161455291	ENSG00000085511.20	0.484156
intron_6_28247092_28248067	0.629935	Minor_Salivary_Gland	0.977514	ZKSCAN4	intron_6_28214870_28215845	ENSG00000187626.9	-0.481818
intron_7_103312131_103312207	0.630576	Minor_Salivary_Gland	0.977514	PMPCB	intron_7_102952578_102952654	ENSG00000105819.15	0.480916
intron_7_144681864_144682909	0.632298	Minor_Salivary_Gland	0.977514	TPK1	intron_7_144378957_144380002	ENSG00000196511.15	-0.478495
intron_7_65974401_65974526	0.632244	Minor_Salivary_Gland	0.977514	GUSB	intron_7_65439388_65439513	ENSG00000169919.17	-0.478571
intron_7_65974441_65974526	0.632244	Minor_Salivary_Gland	0.977514	GUSB	intron_7_65439428_65439513	ENSG00000169919.17	0.478571
intron_7_65974704_65974919	0.632244	Minor_Salivary_Gland	0.977514	GUSB	intron_7_65439691_65439906	ENSG00000169919.17	0.478571
intron_7_65974704_65976015	0.632244	Minor_Salivary_Gland	0.977514	GUSB	intron_7_65439691_65441002	ENSG00000169919.17	0.478571
intron_7_79456180_79458847	0.632728	Minor_Salivary_Gland	0.977514	MAGI2-AS3	intron_7_79085496_79088163	ENSG00000234456.10	0.477891
intron_8_129751568_129751862	0.630916	Minor_Salivary_Gland	0.977514	GSDMC	intron_8_130763814_130764108	ENSG00000147697.9	0.480438
intron_8_129751891_129752106	0.630916	Minor_Salivary_Gland	0.977514	GSDMC	intron_8_130764137_130764352	ENSG00000147697.9	-0.480438
intron_8_140511646_140514369	0.630014	Minor_Salivary_Gland	0.977514	CHRAC1	intron_8_141521745_141524468	ENSG00000104472.10	-0.481707
intron_8_143567888_143568552	0.632029	Minor_Salivary_Gland	0.977514	MROH6	intron_8_144650058_144650722	ENSG00000204839.9	-0.478873
intron_8_18014036_18014584	0.630174	Minor_Salivary_Gland	0.977514	PCM1	intron_8_17871545_17872093	ENSG00000078674.20	-0.481481
intron_8_42325361_42325970	0.630973	Minor_Salivary_Gland	0.977514	IKBKB	intron_8_42182879_42183488	ENSG00000104365.16	0.480357
intron_8_61503509_61517528	0.632566	Minor_Salivary_Gland	0.977514	ASPH	intron_8_62416068_62430087	ENSG00000198363.18	-0.478118
intron_8_672204_673289	0.63182	Minor_Salivary_Gland	0.977514	ERICH1	intron_8_622204_623289	ENSG00000104714.14	-0.479167
intron_8_71842747_71843645	0.630606	Minor_Salivary_Gland	0.977514	MSC	intron_8_72754982_72755880	ENSG00000178860.9	-0.480874
intron_8_86369031_86374030	0.628051	Minor_Salivary_Gland	0.977514	WWP1	intron_8_87381260_87386259	ENSG00000123124.14	-0.484472
intron_9_129640722_129641887	0.630276	Minor_Salivary_Gland	0.977514	ASB6	intron_9_132403001_132404166	ENSG00000148331.12	-0.481338
intron_9_132625745_132630264	0.629513	Minor_Salivary_Gland	0.977514	DDX31	intron_9_135501132_135505651	ENSG00000125485.18	0.482412
intron_9_35089450_35090066	0.632465	Minor_Salivary_Gland	0.977514	PIGO	intron_9_35089447_35090063	ENSG00000165282.15	-0.478261
intron_9_76392569_76394090	0.630858	Minor_Salivary_Gland	0.977514	RFK	intron_9_79007485_79009006	ENSG00000135002.12	0.480519
intron_13_77007788_77015409	0.511663	Colon_Transverse	0.977515	FBXL3	intron_13_77581923_77589544	ENSG00000005812.11	0.65625
intron_16_87701033_87701554	0.511687	Colon_Transverse	0.977515	KLHDC4	intron_16_87734639_87735160	ENSG00000104731.14	-0.656213
intron_1_46409198_46410398	0.632029	Brain_Cortex	0.97752	FAAH	intron_1_46874870_46876070	ENSG00000117480.16	0.478873
intron_1_177960942_177961590	0.547213	Cells_Cultured_fibroblasts	0.977522	CRYZL2P-SEC16B	intron_1_177930077_177930725	ENSG00000254154.8	0.601942
intron_1_177960942_177961590	0.547213	Cells_Cultured_fibroblasts	0.977522	SEC16B	intron_1_177930077_177930725	ENSG00000120341.19	0.601942
intron_22_31809647_31810521	0.646804	Adipose_Subcutaneous	0.977525	DEPDC5	intron_22_32205633_32206507	ENSG00000100150.20	0.458207
intron_22_31809647_31810521	0.646804	Adipose_Subcutaneous	0.977525	ENSG00000285404	intron_22_32205633_32206507	ENSG00000285404.1	0.458207
intron_11_12239585_12256785	0.627944	Ovary	0.977525	MICAL2	intron_11_12261132_12278332	ENSG00000133816.19	0.484622
intron_16_69978112_69978222	0.469909	Brain_Hypothalamus	0.977526	ENSG00000290459	intron_16_70012015_70012125	ENSG00000290459.1	0.722628
intron_16_69978112_69978222	0.469909	Brain_Hypothalamus	0.977526	NPIPB14P	intron_16_70012015_70012125	ENSG00000226232.9	0.722628
intron_16_69978112_69978222	0.469909	Brain_Hypothalamus	0.977526	PDXDC2P-NPIPB14P	intron_16_70012015_70012125	ENSG00000196696.14	0.722628
intron_22_20117664_20119013	0.469924	Brain_Hypothalamus	0.977526	RANBP1	intron_22_20105187_20106536	ENSG00000099901.17	-0.722603
intron_2_24142746_24146748	0.46996	Brain_Hypothalamus	0.977526	FAM228B	intron_2_24365616_24369618	ENSG00000219626.9	-0.722543
intron_3_169983253_169985805	0.469938	Brain_Hypothalamus	0.977526	SEC62	intron_3_169701041_169703593	ENSG00000008952.17	-0.722581
intron_3_45735373_45737583	0.469909	Brain_Hypothalamus	0.977526	SACM1L	intron_3_45776865_45779075	ENSG00000211456.14	-0.722628
intron_2_69996888_70018015	0.669268	Brain_Cerebellar_Hemisphere	0.977527	PCBP1-AS1	intron_2_70224020_70245147	ENSG00000179818.17	-0.427152
intron_7_92448877_92450701	0.669299	Brain_Cerebellar_Hemisphere	0.977527	GATAD1	intron_7_92078191_92080015	ENSG00000157259.8	-0.42711
intron_8_60584815_60591858	0.669281	Brain_Cerebellar_Hemisphere	0.977527	RAB2A	intron_8_61497374_61504417	ENSG00000104388.15	0.427136
intron_10_125111093_125158635	0.577103	Esophagus_Muscularis	0.977527	CTBP2	intron_10_126799662_126847204	ENSG00000175029.17	-0.557621
intron_10_125111093_125160319	0.577103	Esophagus_Muscularis	0.977527	CTBP2	intron_10_126799662_126848888	ENSG00000175029.17	-0.557621
intron_10_125785839_125794880	0.576929	Esophagus_Muscularis	0.977527	UROS	intron_10_127474408_127483449	ENSG00000188690.15	-0.557876
intron_10_26768992_26770245	0.574324	Esophagus_Muscularis	0.977527	ABI1	intron_10_27057921_27059174	ENSG00000136754.18	-0.561694
intron_10_4835809_4842421	0.573218	Esophagus_Muscularis	0.977527	AKR1E2	intron_10_4878001_4884613	ENSG00000165568.18	0.563319
intron_10_72097450_72102334	0.577494	Esophagus_Muscularis	0.977527	ASCC1	intron_10_73857208_73862092	ENSG00000138303.18	0.557049
intron_11_112214944_112216220	0.577588	Esophagus_Muscularis	0.977527	BCO2	intron_11_112085667_112086943	ENSG00000197580.13	-0.556911
intron_11_116748575_116757146	0.57501	Esophagus_Muscularis	0.977527	BUD13	intron_11_116619291_116627862	ENSG00000137656.12	-0.560689
intron_11_119019424_119020150	0.578	Esophagus_Muscularis	0.977527	TRAPPC4	intron_11_118890134_118890860	ENSG00000196655.12	0.556309
intron_11_47478952_47482695	0.575225	Esophagus_Muscularis	0.977527	CELF1	intron_11_47500504_47504247	ENSG00000149187.19	-0.560373
intron_11_64797023_64797104	0.57549	Esophagus_Muscularis	0.977527	MAP4K2	intron_11_64564495_64564576	ENSG00000168067.12	0.559984
intron_11_67392782_67393496	0.576652	Esophagus_Muscularis	0.977527	RAD9A	intron_11_67160253_67160967	ENSG00000172613.8	-0.558282
intron_11_68892993_68893322	0.57798	Esophagus_Muscularis	0.977527	MRPL21	intron_11_68660461_68660790	ENSG00000197345.13	-0.556338
intron_11_93741728_93747302	0.576421	Esophagus_Muscularis	0.977527	C11orf54	intron_11_93474894_93480468	ENSG00000182919.15	0.558621
intron_12_109460805_109469515	0.574579	Esophagus_Muscularis	0.977527	KCTD10	intron_12_109898610_109907320	ENSG00000110906.13	0.561321
intron_12_122856548_122856625	0.576828	Esophagus_Muscularis	0.977527	HIP1R	intron_12_123341095_123341172	ENSG00000130787.14	0.558025
intron_12_12357118_12361206	0.576282	Esophagus_Muscularis	0.977527	BORCS5	intron_12_12510052_12514140	ENSG00000165714.11	-0.558824
intron_12_124335632_124336753	0.575414	Esophagus_Muscularis	0.977527	NCOR2	intron_12_124820178_124821299	ENSG00000196498.14	0.560096
intron_12_132621345_132621475	0.578104	Esophagus_Muscularis	0.977527	P2RX2	intron_12_133197931_133198061	ENSG00000187848.15	-0.556157
intron_12_51198686_51199747	0.577259	Esophagus_Muscularis	0.977527	POU6F1	intron_12_51592469_51593530	ENSG00000184271.18	-0.557394
intron_12_51198775_51199747	0.577259	Esophagus_Muscularis	0.977527	POU6F1	intron_12_51592558_51593530	ENSG00000184271.18	0.557394
intron_12_68323240_68326657	0.574086	Esophagus_Muscularis	0.977527	MDM1	intron_12_68717020_68720437	ENSG00000111554.15	-0.562044
intron_13_20663386_20663498	0.576722	Esophagus_Muscularis	0.977527	IFT88	intron_13_21237525_21237637	ENSG00000032742.18	0.558179
intron_13_24884245_24884323	0.576749	Esophagus_Muscularis	0.977527	CENPJ	intron_13_25458383_25458461	ENSG00000151849.16	-0.55814
intron_13_79320710_79322349	0.576864	Esophagus_Muscularis	0.977527	RBM26	intron_13_79894845_79896484	ENSG00000139746.16	0.557971
intron_13_79378907_79405704	0.574086	Esophagus_Muscularis	0.977527	RBM26	intron_13_79953042_79979839	ENSG00000139746.16	0.562044
intron_14_100369258_100376260	0.576722	Esophagus_Muscularis	0.977527	WARS1	intron_14_100835595_100842597	ENSG00000140105.18	-0.558179
intron_14_23357660_23358876	0.577854	Esophagus_Muscularis	0.977527	EFS	intron_14_23826869_23828085	ENSG00000100842.13	-0.556522
intron_14_35007387_35008627	0.57781	Esophagus_Muscularis	0.977527	SRP54	intron_14_35476593_35477833	ENSG00000100883.13	-0.556586
intron_14_72978234_72978861	0.576695	Esophagus_Muscularis	0.977527	ZFYVE1	intron_14_73444942_73445569	ENSG00000165861.14	0.558219
intron_14_73252775_73253754	0.576549	Esophagus_Muscularis	0.977527	PAPLN	intron_14_73719483_73720462	ENSG00000100767.17	-0.558433
intron_14_76076691_76082295	0.577832	Esophagus_Muscularis	0.977527	IFT43	intron_14_76543034_76548638	ENSG00000119650.13	-0.556554
intron_14_91813825_91836183	0.576282	Esophagus_Muscularis	0.977527	TC2N	intron_14_92280169_92302527	ENSG00000165929.13	0.558824
intron_15_62838155_62842800	0.576749	Esophagus_Muscularis	0.977527	ENSG00000259370	intron_15_63130354_63134999	ENSG00000259370.2	-0.55814
intron_16_11051641_11060902	0.578127	Esophagus_Muscularis	0.977527	CLEC16A	intron_16_11145498_11154759	ENSG00000038532.17	0.556122
intron_16_29923359_29925539	0.576282	Esophagus_Muscularis	0.977527	KCTD13	intron_16_29934680_29936860	ENSG00000174943.11	0.558824
intron_16_4434517_4437402	0.577413	Esophagus_Muscularis	0.977527	DNAJA3	intron_16_4484518_4487403	ENSG00000103423.14	0.557168
intron_16_590433_617208	0.577325	Esophagus_Muscularis	0.977527	RAB40C	intron_16_640433_667208	ENSG00000197562.10	-0.557296
intron_16_86542213_86546559	0.57682	Esophagus_Muscularis	0.977527	MTHFSD	intron_16_86575819_86580165	ENSG00000103248.19	0.558036
intron_17_18018686_18021123	0.577418	Esophagus_Muscularis	0.977527	ATPAF2	intron_17_17922000_17924437	ENSG00000171953.16	-0.55716
intron_17_18781305_18789353	0.577221	Esophagus_Muscularis	0.977527	TVP23B	intron_17_18684618_18692666	ENSG00000171928.14	-0.557449
intron_17_29925555_29929938	0.577798	Esophagus_Muscularis	0.977527	SSH2	intron_17_28252573_28256956	ENSG00000141298.19	-0.556604
intron_17_39079528_39081250	0.57804	Esophagus_Muscularis	0.977527	PLXDC1	intron_17_37235781_37237503	ENSG00000161381.14	0.55625
intron_17_45406083_45429623	0.576624	Esophagus_Muscularis	0.977527	ARHGAP27	intron_17_43483449_43506989	ENSG00000159314.13	-0.558323
intron_17_59874703_59878103	0.573775	Esophagus_Muscularis	0.977527	TUBD1	intron_17_57952064_57955464	ENSG00000108423.15	0.5625
intron_17_69140748_69141745	0.577902	Esophagus_Muscularis	0.977527	ABCA6	intron_17_67136889_67137886	ENSG00000154262.13	-0.556452
intron_17_7403390_7403658	0.574153	Esophagus_Muscularis	0.977527	TMEM256-PLSCR3	intron_17_7306709_7306977	ENSG00000262481.5	-0.561946
intron_17_7403390_7403658	0.574153	Esophagus_Muscularis	0.977527	TMEM256	intron_17_7306709_7306977	ENSG00000205544.4	-0.561946
intron_17_82101866_82108768	0.576282	Esophagus_Muscularis	0.977527	CCDC57	intron_17_80059742_80066644	ENSG00000176155.21	-0.558824
intron_17_82658134_82658491	0.574359	Esophagus_Muscularis	0.977527	RAB40B	intron_17_80616010_80616367	ENSG00000141542.11	0.561644
intron_17_8292588_8294433	0.578088	Esophagus_Muscularis	0.977527	SLC25A35	intron_17_8195906_8197751	ENSG00000125434.11	-0.55618
intron_17_8316148_8318387	0.574086	Esophagus_Muscularis	0.977527	ARHGEF15	intron_17_8219466_8221705	ENSG00000198844.12	-0.562044
intron_18_36780188_36781799	0.574645	Esophagus_Muscularis	0.977527	TPGS2	intron_18_34360151_34361762	ENSG00000134779.15	0.561224
intron_18_36780188_36798449	0.574645	Esophagus_Muscularis	0.977527	TPGS2	intron_18_34360151_34378412	ENSG00000134779.15	-0.561224
intron_18_36781922_36798449	0.574645	Esophagus_Muscularis	0.977527	TPGS2	intron_18_34361885_34378412	ENSG00000134779.15	0.561224
intron_18_79964786_79966612	0.577448	Esophagus_Muscularis	0.977527	HSBP1L1	intron_18_77724786_77726612	ENSG00000226742.4	0.557117
intron_19_1104929_1105186	0.573639	Esophagus_Muscularis	0.977527	GPX4	intron_19_1104928_1105185	ENSG00000167468.20	-0.562701
intron_19_11507562_11507702	0.574814	Esophagus_Muscularis	0.977527	ECSIT	intron_19_11618377_11618517	ENSG00000130159.15	0.560976
intron_19_11507850_11507991	0.574814	Esophagus_Muscularis	0.977527	ECSIT	intron_19_11618665_11618806	ENSG00000130159.15	-0.560976
intron_19_11947307_11947514	0.577621	Esophagus_Muscularis	0.977527	ZNF700	intron_19_12058122_12058329	ENSG00000196757.8	0.556863
intron_19_17215851_17215992	0.576421	Esophagus_Muscularis	0.977527	USE1	intron_19_17326660_17326801	ENSG00000053501.14	-0.558621
intron_19_17339599_17341044	0.574359	Esophagus_Muscularis	0.977527	GTPBP3	intron_19_17450408_17451853	ENSG00000130299.17	-0.561644
intron_19_1918990_1920648	0.576117	Esophagus_Muscularis	0.977527	SCAMP4	intron_19_1918989_1920647	ENSG00000227500.11	0.559065
intron_19_23362725_23373742	0.575804	Esophagus_Muscularis	0.977527	ZNF91	intron_19_23545527_23556544	ENSG00000167232.14	-0.559524
intron_19_37497592_37498024	0.577968	Esophagus_Muscularis	0.977527	ZNF793-AS1	intron_19_37988494_37988926	ENSG00000266916.9	-0.556355
intron_19_38405635_38406910	0.577988	Esophagus_Muscularis	0.977527	FAM98C	intron_19_38896275_38897550	ENSG00000130244.13	-0.556326
intron_19_46778908_46782383	0.577205	Esophagus_Muscularis	0.977527	SLC1A5	intron_19_47282165_47285640	ENSG00000105281.12	-0.557471
intron_19_49805576_49805661	0.576057	Esophagus_Muscularis	0.977527	AP2A1	intron_19_50308833_50308918	ENSG00000196961.13	-0.559153
intron_19_53238557_53243744	0.576282	Esophagus_Muscularis	0.977527	ZNF677	intron_19_53741810_53746997	ENSG00000197928.11	0.558824
intron_19_5914309_5914385	0.574983	Esophagus_Muscularis	0.977527	CAPS	intron_19_5914320_5914396	ENSG00000105519.18	0.560728
intron_19_5914309_5914385	0.574983	Esophagus_Muscularis	0.977527	ENSG00000267314	intron_19_5914320_5914396	ENSG00000267314.1	0.560728
intron_1_109064693_109066135	0.573775	Esophagus_Muscularis	0.977527	TAF13	intron_1_109607315_109608757	ENSG00000197780.11	-0.5625
intron_1_111697497_111703336	0.575941	Esophagus_Muscularis	0.977527	RAP1A	intron_1_112240119_112245958	ENSG00000116473.15	0.559323
intron_1_147659526_147659647	0.575479	Esophagus_Muscularis	0.977527	ACP6	intron_1_147131641_147131762	ENSG00000162836.12	-0.56
intron_1_154436110_154437435	0.57518	Esophagus_Muscularis	0.977527	IL6R	intron_1_154408586_154409911	ENSG00000160712.13	-0.56044
intron_1_154436110_154448125	0.57518	Esophagus_Muscularis	0.977527	IL6R	intron_1_154408586_154420601	ENSG00000160712.13	0.56044
intron_1_15764547_15764964	0.575861	Esophagus_Muscularis	0.977527	FBLIM1	intron_1_16091042_16091459	ENSG00000162458.13	-0.559441
intron_1_15764685_15764964	0.575861	Esophagus_Muscularis	0.977527	FBLIM1	intron_1_16091180_16091459	ENSG00000162458.13	0.559441
intron_1_185202799_185204700	0.575861	Esophagus_Muscularis	0.977527	SWT1	intron_1_185171931_185173832	ENSG00000116668.13	-0.559441
intron_1_224300663_224301691	0.577616	Esophagus_Muscularis	0.977527	NVL	intron_1_224488365_224489393	ENSG00000143748.18	-0.55687
intron_1_31665234_31665504	0.574086	Esophagus_Muscularis	0.977527	COL16A1	intron_1_32130835_32131105	ENSG00000084636.18	0.562044
intron_1_31665234_31665583	0.574086	Esophagus_Muscularis	0.977527	COL16A1	intron_1_32130835_32131184	ENSG00000084636.18	-0.562044
intron_1_37683437_37686273	0.577055	Esophagus_Muscularis	0.977527	C1orf109	intron_1_38149109_38151945	ENSG00000116922.15	0.557692
intron_1_37683441_37686273	0.577055	Esophagus_Muscularis	0.977527	C1orf109	intron_1_38149113_38151945	ENSG00000116922.15	-0.557692
intron_20_25634170_25634729	0.576368	Esophagus_Muscularis	0.977527	ZNF337-AS1	intron_20_25614806_25615365	ENSG00000213742.8	0.558698
intron_20_43955272_43973367	0.573775	Esophagus_Muscularis	0.977527	TOX2	intron_20_42583912_42602007	ENSG00000124191.18	0.5625
intron_20_57374801_57378013	0.576369	Esophagus_Muscularis	0.977527	RAE1	intron_20_55949857_55953069	ENSG00000101146.13	-0.558696
intron_21_37197696_37197882	0.57635	Esophagus_Muscularis	0.977527	TTC3	intron_21_38569997_38570183	ENSG00000182670.14	-0.558725
intron_21_37198016_37200232	0.57635	Esophagus_Muscularis	0.977527	TTC3	intron_21_38570317_38572533	ENSG00000182670.14	0.558725
intron_21_37198025_37200232	0.57635	Esophagus_Muscularis	0.977527	TTC3	intron_21_38570326_38572533	ENSG00000182670.14	-0.558725
intron_22_33761558_33856740	0.577589	Esophagus_Muscularis	0.977527	LARGE1	intron_22_34157545_34252728	ENSG00000133424.22	0.556911
intron_22_36517493_36518763	0.574814	Esophagus_Muscularis	0.977527	EIF3D	intron_22_36913540_36914810	ENSG00000100353.18	-0.560976
intron_22_44185872_44187776	0.576018	Esophagus_Muscularis	0.977527	PARVG	intron_22_44581752_44583656	ENSG00000138964.17	-0.559211
intron_22_46721015_46738007	0.576864	Esophagus_Muscularis	0.977527	CERK	intron_22_47116912_47133904	ENSG00000100422.14	0.557971
intron_2_100977799_100982231	0.575467	Esophagus_Muscularis	0.977527	NPAS2	intron_2_101594261_101598693	ENSG00000170485.17	0.560018
intron_2_130356200_130358867	0.577474	Esophagus_Muscularis	0.977527	PTPN18	intron_2_131113773_131116440	ENSG00000072135.13	0.557078
intron_2_165890988_165898686	0.574086	Esophagus_Muscularis	0.977527	TTC21B	intron_2_166747498_166755196	ENSG00000123607.16	0.562044
intron_2_219550842_219551529	0.576282	Esophagus_Muscularis	0.977527	OBSL1	intron_2_220415564_220416251	ENSG00000124006.15	-0.558824
intron_2_240014860_240017815	0.573494	Esophagus_Muscularis	0.977527	NDUFA10	intron_2_240954277_240957232	ENSG00000130414.13	0.562914
intron_2_24124460_24135119	0.576282	Esophagus_Muscularis	0.977527	ENSG00000276087	intron_2_24347330_24357989	ENSG00000276087.2	0.558824
intron_2_24124460_24135119	0.576282	Esophagus_Muscularis	0.977527	FAM228B	intron_2_24347330_24357989	ENSG00000219626.9	0.558824
intron_2_241754746_241755045	0.574841	Esophagus_Muscularis	0.977527	D2HGDH	intron_2_242694161_242694460	ENSG00000180902.18	0.560936
intron_2_37196520_37199704	0.577068	Esophagus_Muscularis	0.977527	CEBPZOS	intron_2_37423663_37426847	ENSG00000218739.10	0.557672
intron_2_48671680_48679335	0.577208	Esophagus_Muscularis	0.977527	GTF2A1L	intron_2_48898819_48906474	ENSG00000242441.8	0.557467
intron_2_48671680_48679335	0.577208	Esophagus_Muscularis	0.977527	STON1-GTF2A1L	intron_2_48898819_48906474	ENSG00000068781.21	0.557467
intron_3_15245671_15246732	0.574272	Esophagus_Muscularis	0.977527	CAPN7	intron_3_15287178_15288239	ENSG00000131375.10	0.561772
intron_3_171138379_171140399	0.577495	Esophagus_Muscularis	0.977527	TNIK	intron_3_170856168_170858188	ENSG00000154310.17	0.557047
intron_3_171139556_171140399	0.577495	Esophagus_Muscularis	0.977527	TNIK	intron_3_170857345_170858188	ENSG00000154310.17	-0.557047
intron_3_194406116_194412199	0.578065	Esophagus_Muscularis	0.977527	ATP13A3	intron_3_194126845_194132928	ENSG00000133657.17	0.556213
intron_3_194406116_194413759	0.578065	Esophagus_Muscularis	0.977527	ATP13A3	intron_3_194126845_194134488	ENSG00000133657.17	-0.556213
intron_3_25461341_25501182	0.574674	Esophagus_Muscularis	0.977527	RARB	intron_3_25502832_25542673	ENSG00000077092.20	-0.561181
intron_3_3129188_3129919	0.576864	Esophagus_Muscularis	0.977527	TRNT1	intron_3_3170872_3171603	ENSG00000072756.18	-0.557971
intron_3_3129188_3137260	0.576864	Esophagus_Muscularis	0.977527	TRNT1	intron_3_3170872_3178944	ENSG00000072756.18	0.557971
intron_3_33124579_33129939	0.574695	Esophagus_Muscularis	0.977527	CRTAP	intron_3_33166071_33171431	ENSG00000170275.15	0.561151
intron_3_49360382_49360928	0.575804	Esophagus_Muscularis	0.977527	RHOA	intron_3_49397815_49398361	ENSG00000067560.14	0.559524
intron_3_57831530_57841299	0.575216	Esophagus_Muscularis	0.977527	SLMAP	intron_3_57817257_57827026	ENSG00000163681.17	0.560386
intron_4_102690771_102714438	0.573775	Esophagus_Muscularis	0.977527	MANBA	intron_4_103611928_103635595	ENSG00000109323.11	0.5625
intron_4_102690957_102714438	0.573775	Esophagus_Muscularis	0.977527	MANBA	intron_4_103612114_103635595	ENSG00000109323.11	-0.5625
intron_4_112644871_112646351	0.576376	Esophagus_Muscularis	0.977527	LARP7	intron_4_113566027_113567507	ENSG00000174720.18	-0.558685
intron_4_113330470_113333054	0.577818	Esophagus_Muscularis	0.977527	ANK2	intron_4_114251626_114254210	ENSG00000145362.21	0.556575
intron_4_121810099_121811583	0.575861	Esophagus_Muscularis	0.977527	EXOSC9	intron_4_122731254_122732738	ENSG00000123737.13	-0.559441
intron_4_174283943_174297966	0.575609	Esophagus_Muscularis	0.977527	CEP44	intron_4_175205094_175219117	ENSG00000164118.13	0.55981
intron_4_182743419_182744143	0.574359	Esophagus_Muscularis	0.977527	TENM3	intron_4_183664572_183665296	ENSG00000218336.9	-0.561644
intron_4_186145112_186149173	0.575762	Esophagus_Muscularis	0.977527	FAM149A	intron_4_187066266_187070327	ENSG00000109794.14	0.559586
intron_4_20707870_20712788	0.575804	Esophagus_Muscularis	0.977527	PACRGL	intron_4_20709493_20714411	ENSG00000163138.19	0.559524
intron_4_37902512_37952006	0.574527	Esophagus_Muscularis	0.977527	TBC1D1	intron_4_37904133_37953627	ENSG00000065882.18	0.561396
intron_4_78920681_78923857	0.575479	Esophagus_Muscularis	0.977527	PAQR3	intron_4_79841835_79845011	ENSG00000163291.14	-0.56
intron_4_88036353_88038251	0.574731	Esophagus_Muscularis	0.977527	PKD2	intron_4_88957505_88959403	ENSG00000118762.8	0.561097
intron_5_1081744_1083745	0.576282	Esophagus_Muscularis	0.977527	SLC12A7	intron_5_1081859_1083860	ENSG00000113504.21	-0.558824
intron_5_69254667_69255460	0.575106	Esophagus_Muscularis	0.977527	CDK7	intron_5_68550494_68551287	ENSG00000134058.12	0.560547
intron_6_112144933_112148157	0.577501	Esophagus_Muscularis	0.977527	LAMA4	intron_6_112466135_112469359	ENSG00000112769.20	-0.557039
intron_6_124945439_124947931	0.573669	Esophagus_Muscularis	0.977527	RNF217-AS1	intron_6_125266585_125269077	ENSG00000236548.3	-0.562656
intron_6_169705724_169710236	0.574992	Esophagus_Muscularis	0.977527	PHF10	intron_6_170105820_170110332	ENSG00000130024.15	0.560714
intron_6_35286208_35286322	0.575491	Esophagus_Muscularis	0.977527	ZNF76	intron_6_35253985_35254099	ENSG00000065029.15	-0.559983
intron_6_89603127_89606007	0.575953	Esophagus_Muscularis	0.977527	ANKRD6	intron_6_90312846_90315726	ENSG00000135299.17	0.559306
intron_7_11038855_11040672	0.575199	Esophagus_Muscularis	0.977527	PHF14	intron_7_11078482_11080299	ENSG00000106443.17	0.560411
intron_7_130029029_130039464	0.574319	Esophagus_Muscularis	0.977527	ZC3HC1	intron_7_129668869_129679304	ENSG00000091732.17	0.561702
intron_7_137928366_138001604	0.575902	Esophagus_Muscularis	0.977527	CREB3L2	intron_7_137613112_137686350	ENSG00000182158.16	0.55938
intron_7_30498938_30504569	0.575556	Esophagus_Muscularis	0.977527	GGCT	intron_7_30538554_30544185	ENSG00000006625.18	0.559888
intron_7_30552179_30561466	0.575479	Esophagus_Muscularis	0.977527	GARS1-DT	intron_7_30591795_30601082	ENSG00000196295.13	-0.56
intron_7_32581313_32581572	0.575744	Esophagus_Muscularis	0.977527	DPY19L1P1	intron_7_32620925_32621184	ENSG00000229358.3	0.559611
intron_7_66531871_66545601	0.574768	Esophagus_Muscularis	0.977527	ENSG00000291136	intron_7_65996858_66010588	ENSG00000291136.1	0.561043
intron_8_127939676_127983904	0.573982	Esophagus_Muscularis	0.977527	PVT1	intron_8_128951922_128996150	ENSG00000249859.14	-0.562197
intron_8_127939676_127989162	0.573982	Esophagus_Muscularis	0.977527	PVT1	intron_8_128951922_129001408	ENSG00000249859.14	-0.562197
intron_8_51827361_51831444	0.57743	Esophagus_Muscularis	0.977527	PCMTD1	intron_8_52739921_52744004	ENSG00000168300.14	0.557143
intron_8_78697506_78698414	0.574802	Esophagus_Muscularis	0.977527	ZC2HC1A	intron_8_79609741_79610649	ENSG00000104427.13	-0.560993
intron_9_129014904_129015740	0.573176	Esophagus_Muscularis	0.977527	SH3GLB2	intron_9_131777183_131778019	ENSG00000148341.18	-0.56338
intron_9_26913947_26917097	0.577798	Esophagus_Muscularis	0.977527	PLAA	intron_9_26913945_26917095	ENSG00000137055.15	-0.556604
intron_9_34379732_34380902	0.574522	Esophagus_Muscularis	0.977527	C9orf24	intron_9_34379730_34380900	ENSG00000164972.14	-0.561404
intron_9_89088935_89109048	0.574214	Esophagus_Muscularis	0.977527	ENSG00000224945	intron_9_91703850_91723963	ENSG00000224945.1	-0.561856
intron_1_22491533_22501492	0.57822	Esophagus_Muscularis	0.977529	ZBTB40	intron_1_22818026_22827985	ENSG00000184677.18	0.555987
intron_7_10974945_10990703	0.57816	Esophagus_Muscularis	0.977529	PHF14	intron_7_11014572_11030330	ENSG00000106443.17	0.556075
intron_7_832601_838798	0.623193	Testis	0.977532	SUN1	intron_7_872238_878435	ENSG00000164828.18	-0.491329
intron_10_112442351_112443515	0.615193	Vagina	0.977534	ZDHHC6	intron_10_114202109_114203273	ENSG00000023041.12	-0.502674
intron_10_29554934_29555051	0.615619	Vagina	0.977534	SVIL	intron_10_29843863_29843980	ENSG00000197321.16	0.502069
intron_10_93340164_93343856	0.610942	Vagina	0.977534	MYOF	intron_10_95099921_95103613	ENSG00000138119.17	-0.50873
intron_10_94986174_94988847	0.617075	Vagina	0.977534	CYP2C9	intron_10_96745931_96748604	ENSG00000138109.11	0.5
intron_11_106079692_106090557	0.617075	Vagina	0.977534	AASDHPPT	intron_11_105950419_105961284	ENSG00000149313.11	0.5
intron_11_106079692_106091316	0.617075	Vagina	0.977534	AASDHPPT	intron_11_105950419_105962043	ENSG00000149313.11	-0.5
intron_11_33287511_33328510	0.614943	Vagina	0.977534	HIPK3	intron_11_33309057_33350056	ENSG00000110422.12	-0.50303
intron_11_62338167_62356987	0.615065	Vagina	0.977534	ASRGL1	intron_11_62105639_62124459	ENSG00000162174.12	0.502857
intron_11_67303691_67304049	0.61243	Vagina	0.977534	SSH3	intron_11_67071162_67071520	ENSG00000172830.13	-0.506608
intron_11_67405701_67405907	0.616549	Vagina	0.977534	TBC1D10C	intron_11_67173172_67173378	ENSG00000175463.12	0.500748
intron_11_89342193_89354962	0.617075	Vagina	0.977534	NOX4	intron_11_89075361_89088130	ENSG00000086991.13	-0.5
intron_12_120579597_120579774	0.61229	Vagina	0.977534	POP5	intron_12_121017400_121017577	ENSG00000167272.11	-0.506807
intron_12_12132057_12135175	0.612971	Vagina	0.977534	LRP6	intron_12_12284991_12288109	ENSG00000070018.9	0.505837
intron_12_12979622_12980000	0.614545	Vagina	0.977534	GPRC5D-AS1	intron_12_13132556_13132934	ENSG00000247498.11	-0.503597
intron_12_40251544_40252910	0.613883	Vagina	0.977534	LRRK2	intron_12_40645346_40646712	ENSG00000188906.17	0.504539
intron_12_47963704_47964209	0.613628	Vagina	0.977534	TMEM106C	intron_12_48357487_48357992	ENSG00000134291.12	0.504902
intron_12_53537552_53543297	0.611342	Vagina	0.977534	ATF7	intron_12_53931336_53937081	ENSG00000170653.19	-0.508159
intron_12_55694970_55695554	0.61458	Vagina	0.977534	ITGA7	intron_12_56088754_56089338	ENSG00000135424.19	0.503546
intron_12_55703178_55712063	0.61458	Vagina	0.977534	ITGA7	intron_12_56096962_56105847	ENSG00000135424.19	-0.503546
intron_12_62355475_62374390	0.613183	Vagina	0.977534	USP15	intron_12_62749256_62768171	ENSG00000135655.16	0.505535
intron_12_6728311_6729247	0.612125	Vagina	0.977534	COPS7A	intron_12_6837477_6838413	ENSG00000111652.10	-0.507042
intron_12_871348_878212	0.617075	Vagina	0.977534	WNK1	intron_12_980514_987378	ENSG00000060237.19	0.5
intron_12_98531838_98532823	0.611751	Vagina	0.977534	TMPO	intron_12_98925616_98926601	ENSG00000120802.14	-0.507576
intron_13_19674984_19677724	0.611277	Vagina	0.977534	PSPC1	intron_13_20249124_20251864	ENSG00000121390.19	-0.508251
intron_13_19675653_19677724	0.611277	Vagina	0.977534	PSPC1	intron_13_20249793_20251864	ENSG00000121390.19	0.508251
intron_13_49541006_49541676	0.614284	Vagina	0.977534	RCBTB1	intron_13_50115142_50115812	ENSG00000136144.12	0.503968
intron_14_100137802_100141180	0.611378	Vagina	0.977534	EVL	intron_14_100604139_100607517	ENSG00000196405.13	-0.508108
intron_15_28921749_28995753	0.617075	Vagina	0.977534	APBA2	intron_15_29213952_29287956	ENSG00000034053.15	0.5
intron_15_45133947_45134145	0.614569	Vagina	0.977534	DUOX1	intron_15_45426145_45426343	ENSG00000137857.18	-0.503563
intron_15_51921616_51934250	0.617075	Vagina	0.977534	TMOD3	intron_15_52213813_52226447	ENSG00000138594.14	-0.5
intron_15_85585823_85639374	0.615018	Vagina	0.977534	AKAP13	intron_15_86129054_86182605	ENSG00000170776.22	0.502924
intron_15_90912279_90912542	0.612569	Vagina	0.977534	MAN2A2	intron_15_91455509_91455772	ENSG00000196547.15	-0.50641
intron_15_90940473_90942437	0.61589	Vagina	0.977534	UNC45A	intron_15_91483703_91485667	ENSG00000140553.18	0.501683
intron_15_97965666_97965895	0.615173	Vagina	0.977534	ARRDC4	intron_15_98508896_98509125	ENSG00000140450.9	-0.502703
intron_16_23080171_23082438	0.614615	Vagina	0.977534	USP31	intron_16_23091492_23093759	ENSG00000103404.15	-0.503497
intron_16_3312768_3313049	0.617075	Vagina	0.977534	ZNF75A	intron_16_3362768_3363049	ENSG00000162086.16	-0.5
intron_16_3672820_3674339	0.614384	Vagina	0.977534	TRAP1	intron_16_3722821_3724340	ENSG00000126602.11	0.503825
intron_16_55531974_55532824	0.613212	Vagina	0.977534	LPCAT2	intron_16_55565886_55566736	ENSG00000087253.13	0.505495
intron_16_670773_670889	0.617075	Vagina	0.977534	RHOT2	intron_16_720773_720889	ENSG00000140983.15	0.5
intron_16_69320769_69321051	0.614776	Vagina	0.977534	ENSG00000260914	intron_16_69354672_69354954	ENSG00000260914.3	-0.503268
intron_16_69320769_69321051	0.614776	Vagina	0.977534	VPS4A	intron_16_69354672_69354954	ENSG00000132612.16	-0.503268
intron_16_69715077_69718123	0.614184	Vagina	0.977534	NQO1	intron_16_69748980_69752026	ENSG00000181019.13	0.50411
intron_16_75391508_75395090	0.614508	Vagina	0.977534	CFDP1	intron_16_75425406_75428988	ENSG00000153774.9	-0.50365
intron_16_89554563_89556887	0.611982	Vagina	0.977534	SPG7	intron_16_89620971_89623295	ENSG00000197912.16	0.507246
intron_16_89556085_89556887	0.611982	Vagina	0.977534	SPG7	intron_16_89622493_89623295	ENSG00000197912.16	-0.507246
intron_17_18977051_18977584	0.613299	Vagina	0.977534	FAM83G	intron_17_18880364_18880897	ENSG00000188522.15	-0.50537
intron_17_21126991_21172018	0.614545	Vagina	0.977534	DHRS7B	intron_17_21030304_21075331	ENSG00000109016.18	0.503597
intron_17_45233731_45234072	0.615296	Vagina	0.977534	FMNL1	intron_17_43311098_43311439	ENSG00000184922.15	0.502529
intron_17_54939020_54947261	0.612261	Vagina	0.977534	TOM1L1	intron_17_53016381_53024622	ENSG00000141198.16	0.506849
intron_17_5553556_5558339	0.615679	Vagina	0.977534	NLRP1	intron_17_5456876_5461659	ENSG00000091592.17	-0.501984
intron_17_62681937_62682056	0.614662	Vagina	0.977534	MRC2	intron_17_60759298_60759417	ENSG00000011028.14	0.503429
intron_17_6999586_7002484	0.612755	Vagina	0.977534	ALOX12-AS1	intron_17_6902905_6905803	ENSG00000215067.12	-0.506144
intron_17_75930047_75931229	0.615618	Vagina	0.977534	FBF1	intron_17_73926128_73927310	ENSG00000188878.20	-0.50207
intron_17_80222847_80223252	0.611453	Vagina	0.977534	SLC26A11	intron_17_78196646_78197051	ENSG00000181045.15	0.508
intron_17_81511626_81511903	0.612705	Vagina	0.977534	ACTG1	intron_17_79478652_79478929	ENSG00000184009.13	0.506217
intron_18_74496431_74499882	0.612325	Vagina	0.977534	CNDP2	intron_18_72163666_72167117	ENSG00000133313.15	0.506757
intron_19_11384644_11397244	0.613878	Vagina	0.977534	RGL3	intron_19_11495320_11507920	ENSG00000205517.13	-0.504545
intron_19_18921748_18921843	0.617032	Vagina	0.977534	DDX49	intron_19_19032557_19032652	ENSG00000105671.12	-0.500061
intron_19_20935047_20948744	0.612031	Vagina	0.977534	ZNF85	intron_19_21117853_21131550	ENSG00000105750.15	0.507177
intron_19_36218195_36228748	0.617075	Vagina	0.977534	ZNF146	intron_19_36709097_36719650	ENSG00000167635.12	0.5
intron_19_44905923_44906602	0.616806	Vagina	0.977534	APOE	intron_19_45409180_45409859	ENSG00000130203.10	-0.500383
intron_19_45414960_45416821	0.615606	Vagina	0.977534	ERCC1	intron_19_45918218_45920079	ENSG00000012061.16	-0.502088
intron_19_52527711_52532908	0.61441	Vagina	0.977534	ZNF808	intron_19_53030964_53036161	ENSG00000198482.14	-0.503788
intron_19_52574162_52575895	0.614745	Vagina	0.977534	ZNF701	intron_19_53077415_53079148	ENSG00000167562.14	-0.503311
intron_19_8255725_8255822	0.613212	Vagina	0.977534	CERS4	intron_19_8320609_8320706	ENSG00000090661.12	0.505495
intron_19_9414720_9415654	0.614508	Vagina	0.977534	ZNF266	intron_19_9525396_9526330	ENSG00000174652.20	0.50365
intron_1_119146836_119146953	0.614834	Vagina	0.977534	WARS2-AS1	intron_1_119689459_119689576	ENSG00000231365.7	-0.503185
intron_1_149932330_149933406	0.612227	Vagina	0.977534	MTMR11	intron_1_149904222_149905299	ENSG00000014914.21	0.506897
intron_1_149935620_149936154	0.612227	Vagina	0.977534	MTMR11	intron_1_149907513_149908047	ENSG00000014914.21	-0.506897
intron_1_161212480_161212592	0.614508	Vagina	0.977534	NDUFS2	intron_1_161182270_161182382	ENSG00000158864.13	0.50365
intron_1_21227226_21227931	0.614649	Vagina	0.977534	ECE1	intron_1_21553719_21554424	ENSG00000117298.16	-0.503448
intron_1_212797196_212802701	0.614359	Vagina	0.977534	TATDN3	intron_1_212970538_212976043	ENSG00000203705.11	-0.503861
intron_1_25990863_25998025	0.615615	Vagina	0.977534	PAFAH2	intron_1_26317354_26324516	ENSG00000158006.14	-0.502075
intron_1_27872665_27876588	0.615468	Vagina	0.977534	THEMIS2	intron_1_28199176_28203099	ENSG00000130775.16	-0.502283
intron_1_46593852_46594113	0.617075	Vagina	0.977534	MKNK1	intron_1_47059524_47059785	ENSG00000079277.22	0.5
intron_1_6445935_6448641	0.613726	Vagina	0.977534	ESPN	intron_1_6505995_6508701	ENSG00000187017.18	0.504762
intron_1_6496569_6497320	0.61345	Vagina	0.977534	PLEKHG5	intron_1_6556629_6557380	ENSG00000171680.23	-0.505155
intron_1_84563832_84565841	0.615684	Vagina	0.977534	CTBS	intron_1_85029515_85031524	ENSG00000117151.13	-0.501976
intron_20_17660528_17682028	0.617075	Vagina	0.977534	RRBP1	intron_20_17641173_17662673	ENSG00000125844.17	-0.5
intron_20_23397188_23402993	0.613003	Vagina	0.977534	NAPB	intron_20_23377825_23383630	ENSG00000125814.17	-0.505791
intron_20_2859807_2860449	0.617075	Vagina	0.977534	VPS16	intron_20_2840453_2841095	ENSG00000215305.10	-0.5
intron_20_2860151_2860239	0.617075	Vagina	0.977534	VPS16	intron_20_2840797_2840885	ENSG00000215305.10	0.5
intron_20_2860367_2860449	0.617075	Vagina	0.977534	VPS16	intron_20_2841013_2841095	ENSG00000215305.10	-0.5
intron_20_35142478_35144979	0.611018	Vagina	0.977534	EDEM2	intron_20_33730281_33732782	ENSG00000088298.13	0.508621
intron_21_31701171_31701776	0.616132	Vagina	0.977534	SCAF4	intron_21_33073484_33074089	ENSG00000156304.15	0.501341
intron_22_17739488_17743803	0.615366	Vagina	0.977534	BID	intron_22_18222254_18226569	ENSG00000015475.19	-0.502428
intron_22_31135936_31136683	0.613475	Vagina	0.977534	PLA2G3	intron_22_31531922_31532669	ENSG00000100078.4	-0.505119
intron_22_31550348_31556942	0.616061	Vagina	0.977534	SFI1	intron_22_31946334_31952928	ENSG00000198089.16	0.501441
intron_22_36526131_36529076	0.616584	Vagina	0.977534	EIF3D	intron_22_36922178_36925123	ENSG00000100353.18	0.500698
intron_22_42067290_42067765	0.612438	Vagina	0.977534	NAGA	intron_22_42463294_42463769	ENSG00000198951.12	0.506596
intron_22_42067936_42068439	0.612438	Vagina	0.977534	NAGA	intron_22_42463940_42464443	ENSG00000198951.12	-0.506596
intron_2_102171918_102172687	0.61497	Vagina	0.977534	IL1R1	intron_2_102788378_102789147	ENSG00000115594.12	-0.502992
intron_2_159431156_159432757	0.617075	Vagina	0.977534	BAZ2B	intron_2_160287667_160289268	ENSG00000123636.19	-0.5
intron_2_189575320_189579813	0.617075	Vagina	0.977534	SLC40A1	intron_2_190440046_190444539	ENSG00000138449.11	-0.5
intron_2_201274953_201276827	0.612261	Vagina	0.977534	CASP8	intron_2_202139676_202141550	ENSG00000064012.24	-0.506849
intron_2_207581946_207621806	0.612238	Vagina	0.977534	METTL21A	intron_2_208446670_208486530	ENSG00000144401.14	-0.506881
intron_2_215406510_215407127	0.612279	Vagina	0.977534	FN1	intron_2_216271233_216271850	ENSG00000115414.21	0.506823
intron_2_218632312_218633605	0.615204	Vagina	0.977534	PLCD4	intron_2_219497035_219498328	ENSG00000115556.14	0.50266
intron_2_218656463_218658701	0.615204	Vagina	0.977534	ZNF142	intron_2_219521186_219523424	ENSG00000115568.16	-0.50266
intron_2_37275844_37277866	0.613694	Vagina	0.977534	PRKD3	intron_2_37502987_37505009	ENSG00000115825.11	0.504808
intron_2_44715353_44743622	0.613163	Vagina	0.977534	CAMKMT	intron_2_44942492_44970761	ENSG00000143919.15	0.505564
intron_2_53763606_53765377	0.613295	Vagina	0.977534	ASB3	intron_2_53990743_53992514	ENSG00000115239.24	-0.505376
intron_2_85369830_85371086	0.615423	Vagina	0.977534	ELMOD3	intron_2_85596953_85598209	ENSG00000115459.18	-0.502347
intron_3_100795003_100795804	0.611252	Vagina	0.977534	ABI3BP	intron_3_100513847_100514648	ENSG00000154175.18	0.508287
intron_3_100795003_100796409	0.611252	Vagina	0.977534	ABI3BP	intron_3_100513847_100515253	ENSG00000154175.18	-0.508287
intron_3_119732476_119733364	0.614917	Vagina	0.977534	CFAP91	intron_3_119451323_119452211	ENSG00000183833.16	-0.503067
intron_3_119732476_119733364	0.614917	Vagina	0.977534	ENSG00000285585	intron_3_119451323_119452211	ENSG00000285585.1	-0.503067
intron_3_124395304_124398697	0.612987	Vagina	0.977534	KALRN	intron_3_124114151_124117544	ENSG00000160145.16	-0.505814
intron_3_15262289_15269713	0.614615	Vagina	0.977534	SH3BP5	intron_3_15303796_15311220	ENSG00000131370.16	0.503497
intron_3_15269877_15304103	0.614615	Vagina	0.977534	SH3BP5	intron_3_15311384_15345610	ENSG00000131370.16	-0.503497
intron_3_188708393_188760113	0.617075	Vagina	0.977534	LPP	intron_3_188426181_188477901	ENSG00000145012.14	0.5
intron_3_39137387_39137486	0.616325	Vagina	0.977534	TTC21A	intron_3_39178878_39178977	ENSG00000168026.19	-0.501066
intron_3_45518072_45519693	0.61489	Vagina	0.977534	LARS2	intron_3_45559564_45561185	ENSG00000011376.12	0.503106
intron_3_45518072_45520219	0.61489	Vagina	0.977534	LARS2	intron_3_45559564_45561711	ENSG00000011376.12	-0.503106
intron_3_50364970_50365075	0.611724	Vagina	0.977534	CACNA2D2	intron_3_50402401_50402506	ENSG00000007402.12	-0.507614
intron_3_50364976_50365075	0.611724	Vagina	0.977534	CACNA2D2	intron_3_50402407_50402506	ENSG00000007402.12	0.507614
intron_3_52830670_52831408	0.614674	Vagina	0.977534	ENSG00000243696	intron_3_52864686_52865424	ENSG00000243696.5	-0.503412
intron_3_62218983_62243807	0.613552	Vagina	0.977534	PTPRG	intron_3_62204657_62229481	ENSG00000144724.20	0.50501
intron_3_9761536_9761631	0.612814	Vagina	0.977534	CAMK1	intron_3_9803220_9803315	ENSG00000134072.11	-0.506061
intron_3_9827240_9828309	0.617075	Vagina	0.977534	TTLL3	intron_3_9868924_9869993	ENSG00000214021.18	0.5
intron_3_99638664_99744897	0.612389	Vagina	0.977534	COL8A1	intron_3_99357508_99463741	ENSG00000144810.16	0.506667
intron_4_109741110_109742491	0.615609	Vagina	0.977534	CFI	intron_4_110662266_110663647	ENSG00000205403.15	0.502083
intron_4_76134362_76136186	0.611882	Vagina	0.977534	NUP54	intron_4_77055515_77057339	ENSG00000138750.16	0.507389
intron_5_103168295_103173155	0.613443	Vagina	0.977534	PPIP5K2	intron_5_102503999_102508859	ENSG00000145725.21	-0.505165
intron_5_119071656_119097979	0.616793	Vagina	0.977534	DMXL1	intron_5_118407351_118433674	ENSG00000172869.15	0.500401
intron_5_119356121_119392816	0.613182	Vagina	0.977534	TNFAIP8	intron_5_118691816_118728511	ENSG00000145779.8	0.505537
intron_5_132313768_132322184	0.612939	Vagina	0.977534	SLC22A4	intron_5_131649461_131657877	ENSG00000197208.6	0.505882
intron_5_141630125_141636548	0.617075	Vagina	0.977534	HDAC3	intron_5_141009692_141016115	ENSG00000171720.10	-0.5
intron_5_141634953_141636548	0.617075	Vagina	0.977534	HDAC3	intron_5_141014520_141016115	ENSG00000171720.10	-0.5
intron_5_177093501_177093654	0.614649	Vagina	0.977534	FGFR4	intron_5_176520502_176520655	ENSG00000160867.15	0.503448
intron_5_65650882_65652501	0.614489	Vagina	0.977534	TRAPPC13	intron_5_64946709_64948328	ENSG00000113597.18	0.503676
intron_5_69171452_69174251	0.615087	Vagina	0.977534	CCNB1	intron_5_68467279_68470078	ENSG00000134057.15	-0.502825
intron_5_69226401_69228200	0.611121	Vagina	0.977534	MRPS36	intron_5_68522228_68524027	ENSG00000134056.12	0.508475
intron_5_83061911_83065008	0.611982	Vagina	0.977534	TMEM167A	intron_5_82357730_82360827	ENSG00000174695.10	-0.507246
intron_5_83061911_83077321	0.611982	Vagina	0.977534	TMEM167A	intron_5_82357730_82373140	ENSG00000174695.10	0.507246
intron_6_137207077_137219243	0.615816	Vagina	0.977534	IFNGR1	intron_6_137528214_137540380	ENSG00000027697.16	0.501789
intron_6_33692893_33693545	0.613316	Vagina	0.977534	ITPR3	intron_6_33660670_33661322	ENSG00000096433.11	-0.505345
intron_6_35411217_35420127	0.615392	Vagina	0.977534	PPARD	intron_6_35378994_35387904	ENSG00000112033.14	-0.502392
intron_6_39907117_39909055	0.611682	Vagina	0.977534	MOCS1	intron_6_39874893_39876831	ENSG00000124615.20	0.507674
intron_6_42938207_42938568	0.613242	Vagina	0.977534	CNPY3	intron_6_42905945_42906306	ENSG00000137161.18	-0.505452
intron_7_130293248_130298746	0.614596	Vagina	0.977534	CPA4	intron_7_129933088_129938586	ENSG00000128510.12	-0.503524
intron_7_23196766_23199458	0.614242	Vagina	0.977534	NUP42	intron_7_23236385_23239077	ENSG00000136243.18	0.504028
intron_7_42223295_42236971	0.616049	Vagina	0.977534	GLI3	intron_7_42262894_42276570	ENSG00000106571.15	0.501458
intron_7_43648652_43650493	0.612794	Vagina	0.977534	COA1	intron_7_43688251_43690092	ENSG00000106603.20	-0.50609
intron_7_44647759_44656318	0.615662	Vagina	0.977534	OGDH	intron_7_44687358_44695917	ENSG00000105953.16	0.502008
intron_7_44647759_44666736	0.615662	Vagina	0.977534	OGDH	intron_7_44687358_44706335	ENSG00000105953.16	0.502008
intron_8_118197732_118379560	0.614682	Vagina	0.977534	SAMD12	intron_8_119209971_119391799	ENSG00000177570.15	-0.503401
intron_8_143267484_143274704	0.615375	Vagina	0.977534	GLI4	intron_8_144349654_144356874	ENSG00000250571.7	0.502415
intron_8_143280997_143281482	0.611982	Vagina	0.977534	MINCR	intron_8_144363167_144363652	ENSG00000253716.8	-0.507246
intron_8_143369047_143375553	0.61209	Vagina	0.977534	RHPN1	intron_8_144451217_144457723	ENSG00000158106.14	-0.507092
intron_8_144774605_144778038	0.614508	Vagina	0.977534	ZNF34	intron_8_145999990_146003423	ENSG00000196378.13	-0.50365
intron_8_25408154_25408802	0.616142	Vagina	0.977534	DOCK5	intron_8_25265670_25266318	ENSG00000147459.18	-0.501326
intron_8_43182260_43191474	0.615375	Vagina	0.977534	HGSNAT	intron_8_43037403_43046617	ENSG00000165102.15	0.502415
intron_8_63169411_63175331	0.616859	Vagina	0.977534	YTHDF3	intron_8_64081970_64087890	ENSG00000185728.17	-0.500307
intron_9_128431303_128434102	0.617075	Vagina	0.977534	CERCAM	intron_9_131193582_131196381	ENSG00000167123.20	0.5
intron_9_134825904_134830108	0.612261	Vagina	0.977534	COL5A1	intron_9_137717750_137721954	ENSG00000130635.17	-0.506849
intron_9_32974561_32980066	0.611378	Vagina	0.977534	APTX	intron_9_32974559_32980064	ENSG00000137074.20	0.508108
intron_9_32987731_32988083	0.614943	Vagina	0.977534	APTX	intron_9_32987729_32988081	ENSG00000137074.20	0.50303
intron_9_36191273_36197551	0.614247	Vagina	0.977534	CLTA	intron_9_36191270_36197548	ENSG00000122705.18	0.504021
intron_10_124983688_124984774	0.498248	Brain_Caudate_basal_ganglia	0.977535	ZRANB1	intron_10_126672257_126673343	ENSG00000019995.6	-0.677249
intron_11_116863818_116870331	0.498028	Brain_Caudate_basal_ganglia	0.977535	SIK3	intron_11_116734534_116741047	ENSG00000160584.17	-0.677596
intron_11_34916815_34931404	0.497946	Brain_Caudate_basal_ganglia	0.977535	PDHX	intron_11_34938362_34952951	ENSG00000110435.13	0.677725
intron_11_66002513_66003235	0.499323	Brain_Caudate_basal_ganglia	0.977535	BANF1	intron_11_65769984_65770706	ENSG00000175334.8	-0.675556
intron_11_66002570_66003235	0.499323	Brain_Caudate_basal_ganglia	0.977535	BANF1	intron_11_65770041_65770706	ENSG00000175334.8	-0.675556
intron_12_21306988_21318782	0.498496	Brain_Caudate_basal_ganglia	0.977535	SLCO1A2	intron_12_21459922_21471716	ENSG00000084453.17	0.676859
intron_12_21319579_21324594	0.498455	Brain_Caudate_basal_ganglia	0.977535	SLCO1A2	intron_12_21472513_21477528	ENSG00000084453.17	-0.676923
intron_12_28190641_28257202	0.49814	Brain_Caudate_basal_ganglia	0.977535	CCDC91	intron_12_28343574_28410135	ENSG00000123106.11	-0.677419
intron_14_55633341_55634526	0.499188	Brain_Caudate_basal_ganglia	0.977535	KTN1	intron_14_56100059_56101244	ENSG00000126777.18	-0.675768
intron_15_44557650_44560249	0.498269	Brain_Caudate_basal_ganglia	0.977535	EIF3J	intron_15_44849848_44852447	ENSG00000104131.13	0.677215
intron_15_72250957_72251207	0.498536	Brain_Caudate_basal_ganglia	0.977535	PARP6	intron_15_72543298_72543548	ENSG00000137817.17	-0.676796
intron_15_90948794_90949316	0.498969	Brain_Caudate_basal_ganglia	0.977535	UNC45A	intron_15_91492024_91492546	ENSG00000140553.18	0.676113
intron_16_2914289_2928824	0.498353	Brain_Caudate_basal_ganglia	0.977535	FLYWCH1	intron_16_2964290_2978825	ENSG00000059122.17	0.677083
intron_16_81001334_81006734	0.49885	Brain_Caudate_basal_ganglia	0.977535	CMC2	intron_16_81034939_81040339	ENSG00000103121.9	0.676301
intron_16_81001334_81006734	0.49885	Brain_Caudate_basal_ganglia	0.977535	ENSG00000286221	intron_16_81034939_81040339	ENSG00000286221.1	0.676301
intron_16_82148863_82149309	0.499055	Brain_Caudate_basal_ganglia	0.977535	MPHOSPH6	intron_16_82182468_82182914	ENSG00000135698.10	-0.675978
intron_16_89701233_89701491	0.499297	Brain_Caudate_basal_ganglia	0.977535	SPATA2L	intron_16_89767641_89767899	ENSG00000158792.16	-0.675596
intron_16_89701233_89701628	0.499297	Brain_Caudate_basal_ganglia	0.977535	SPATA2L	intron_16_89767641_89768036	ENSG00000158792.16	0.675596
intron_18_686008_688574	0.498947	Brain_Caudate_basal_ganglia	0.977535	ENOSF1	intron_18_686008_688574	ENSG00000132199.20	-0.676148
intron_20_18588115_18593731	0.499247	Brain_Caudate_basal_ganglia	0.977535	DTD1	intron_20_18568759_18574375	ENSG00000125821.13	0.675676
intron_20_19992299_19996679	0.49863	Brain_Caudate_basal_ganglia	0.977535	RIN2	intron_20_19972943_19977323	ENSG00000132669.14	-0.676647
intron_2_169563350_169571653	0.49918	Brain_Caudate_basal_ganglia	0.977535	FASTKD1	intron_2_170419860_170428163	ENSG00000138399.18	0.675781
intron_2_215349249_215349536	0.498876	Brain_Caudate_basal_ganglia	0.977535	ATIC	intron_2_216213972_216214259	ENSG00000138363.15	0.676259
intron_2_71076701_71077558	0.498323	Brain_Caudate_basal_ganglia	0.977535	NAGK	intron_2_71303831_71304688	ENSG00000124357.13	0.67713
intron_3_126180544_126208326	0.499055	Brain_Caudate_basal_ganglia	0.977535	ALDH1L1-AS2	intron_3_125899387_125927169	ENSG00000246022.4	0.675978
intron_3_126423644_126433069	0.498005	Brain_Caudate_basal_ganglia	0.977535	CFAP100	intron_3_126142487_126151912	ENSG00000163885.12	-0.677632
intron_3_197945686_197959529	0.498353	Brain_Caudate_basal_ganglia	0.977535	IQCG	intron_3_197672557_197686400	ENSG00000114473.14	-0.677083
intron_4_56453761_56459372	0.499128	Brain_Caudate_basal_ganglia	0.977535	PAICS	intron_4_57319927_57325538	ENSG00000128050.9	-0.675862
intron_4_82448021_82451043	0.498906	Brain_Caudate_basal_ganglia	0.977535	ENOPH1	intron_4_83369174_83372196	ENSG00000145293.17	-0.676211
intron_6_56463764_56466078	0.49883	Brain_Caudate_basal_ganglia	0.977535	DST	intron_6_56328562_56330876	ENSG00000151914.22	0.676332
intron_7_100562682_100562863	0.49881	Brain_Caudate_basal_ganglia	0.977535	AGFG2	intron_7_100160305_100160486	ENSG00000106351.13	0.676364
intron_7_26346466_26360975	0.499153	Brain_Caudate_basal_ganglia	0.977535	SNX10	intron_7_26386086_26400595	ENSG00000086300.17	-0.675823
intron_7_42935136_42937164	0.499155	Brain_Caudate_basal_ganglia	0.977535	MRPL32	intron_7_42974735_42976763	ENSG00000106591.4	0.67582
intron_8_38414901_38415870	0.49795	Brain_Caudate_basal_ganglia	0.977535	FGFR1	intron_8_38272419_38273388	ENSG00000077782.23	-0.677719
intron_9_113362394_113369616	0.49863	Brain_Caudate_basal_ganglia	0.977535	BSPRY	intron_9_116124674_116131896	ENSG00000119411.11	0.676647
intron_10_110298790_110300547	0.672496	Brain_Cerebellum	0.977535	SMNDC1	intron_10_112058548_112060305	ENSG00000119953.14	0.422725
intron_10_119805461_119806360	0.672242	Brain_Cerebellum	0.977535	INPP5F	intron_10_121564973_121565872	ENSG00000198825.15	-0.423073
intron_10_125852642_125853961	0.667857	Brain_Cerebellum	0.977535	DHX32	intron_10_127541211_127542530	ENSG00000089876.12	-0.429091
intron_10_132190835_132192658	0.669765	Brain_Cerebellum	0.977535	DPYSL4	intron_10_134004339_134006162	ENSG00000151640.13	-0.426471
intron_10_132192520_132192658	0.669765	Brain_Cerebellum	0.977535	DPYSL4	intron_10_134006024_134006162	ENSG00000151640.13	0.426471
intron_10_35207051_35211656	0.663556	Brain_Cerebellum	0.977535	CREM	intron_10_35495979_35500584	ENSG00000095794.21	0.435009
intron_10_38095629_38095744	0.670449	Brain_Cerebellum	0.977535	PLD5P1	intron_10_38384557_38384672	ENSG00000283930.1	0.425532
intron_10_38095629_38095744	0.670449	Brain_Cerebellum	0.977535	ZNF37A	intron_10_38384557_38384672	ENSG00000075407.19	0.425532
intron_10_38095633_38095744	0.670449	Brain_Cerebellum	0.977535	ZNF37A	intron_10_38384561_38384672	ENSG00000075407.19	-0.425532
intron_10_59268691_59269899	0.666879	Brain_Cerebellum	0.977535	FAM13C	intron_10_61028451_61029659	ENSG00000148541.13	0.430435
intron_10_60166653_60166824	0.665045	Brain_Cerebellum	0.977535	ANK3	intron_10_61926411_61926582	ENSG00000151150.22	-0.432958
intron_10_68906337_68906711	0.668629	Brain_Cerebellum	0.977535	DDX50	intron_10_70666093_70666467	ENSG00000107625.14	0.42803
intron_10_70547446_70551037	0.66969	Brain_Cerebellum	0.977535	PALD1	intron_10_72307202_72310793	ENSG00000107719.10	0.426573
intron_10_73817554_73821682	0.666718	Brain_Cerebellum	0.977535	CAMK2G	intron_10_75577312_75581440	ENSG00000148660.22	-0.430657
intron_10_79065819_79067388	0.670218	Brain_Cerebellum	0.977535	ZMIZ1-AS1	intron_10_80825576_80827145	ENSG00000224596.9	-0.425848
intron_10_88913458_88914534	0.666443	Brain_Cerebellum	0.977535	STAMBPL1	intron_10_90673215_90674291	ENSG00000138134.12	0.431034
intron_10_97466159_97466504	0.672427	Brain_Cerebellum	0.977535	MMS19	intron_10_99225916_99226261	ENSG00000155229.21	0.422819
intron_10_97466585_97466776	0.672427	Brain_Cerebellum	0.977535	MMS19	intron_10_99226342_99226533	ENSG00000155229.21	-0.422819
intron_11_10623856_10625966	0.667196	Brain_Cerebellum	0.977535	IRAG1	intron_11_10645403_10647513	ENSG00000072952.20	-0.43
intron_11_113329808_113329920	0.669729	Brain_Cerebellum	0.977535	TTC12	intron_11_113200530_113200642	ENSG00000149292.17	-0.42652
intron_11_1471419_1480393	0.671986	Brain_Cerebellum	0.977535	MOB2	intron_11_1492649_1501623	ENSG00000182208.15	0.423423
intron_11_3018540_3018620	0.669765	Brain_Cerebellum	0.977535	CARS1	intron_11_3039770_3039850	ENSG00000110619.18	-0.426471
intron_11_3782145_3797400	0.671682	Brain_Cerebellum	0.977535	NUP98	intron_11_3803375_3818630	ENSG00000110713.18	-0.423841
intron_11_451493_460187	0.66522	Brain_Cerebellum	0.977535	PTDSS2	intron_11_451493_460187	ENSG00000174915.12	-0.432718
intron_11_47425950_47426205	0.670449	Brain_Cerebellum	0.977535	PSMC3	intron_11_47447501_47447756	ENSG00000165916.9	-0.425532
intron_11_65712445_65712766	0.66372	Brain_Cerebellum	0.977535	KAT5	intron_11_65479916_65480237	ENSG00000172977.13	0.434783
intron_11_65962093_65964006	0.669653	Brain_Cerebellum	0.977535	SART1	intron_11_65729564_65731477	ENSG00000175467.15	0.426625
intron_11_6611452_6611535	0.667569	Brain_Cerebellum	0.977535	ENSG00000285338	intron_11_6632683_6632766	ENSG00000285338.1	-0.429487
intron_11_6611452_6611535	0.667569	Brain_Cerebellum	0.977535	TAF10	intron_11_6632683_6632766	ENSG00000166337.11	-0.429487
intron_11_6611452_6611664	0.667569	Brain_Cerebellum	0.977535	TAF10	intron_11_6632683_6632895	ENSG00000166337.11	0.429487
intron_11_67121358_67131952	0.662343	Brain_Cerebellum	0.977535	KDM2A	intron_11_66888829_66899423	ENSG00000173120.15	0.436681
intron_11_67121358_67180079	0.662343	Brain_Cerebellum	0.977535	KDM2A	intron_11_66888829_66947550	ENSG00000173120.15	-0.436681
intron_11_74592718_74594061	0.67059	Brain_Cerebellum	0.977535	POLD3	intron_11_74303763_74305106	ENSG00000077514.9	-0.425339
intron_11_78443758_78465876	0.665554	Brain_Cerebellum	0.977535	NARS2	intron_11_78154804_78176922	ENSG00000137513.11	-0.432258
intron_11_78478475_78478585	0.665554	Brain_Cerebellum	0.977535	NARS2	intron_11_78189521_78189631	ENSG00000137513.11	-0.432258
intron_11_85709500_85711113	0.67049	Brain_Cerebellum	0.977535	SYTL2	intron_11_85420543_85422156	ENSG00000137501.18	-0.425475
intron_11_8731209_8750621	0.672448	Brain_Cerebellum	0.977535	DENND2B	intron_11_8752756_8772168	ENSG00000166444.19	0.422791
intron_11_94607639_94608583	0.663908	Brain_Cerebellum	0.977535	PIWIL4	intron_11_94340805_94341749	ENSG00000134627.12	0.434524
intron_12_110647336_110647749	0.668869	Brain_Cerebellum	0.977535	TCTN1	intron_12_111085141_111085554	ENSG00000204852.17	-0.4277
intron_12_122130933_122133348	0.668377	Brain_Cerebellum	0.977535	MLXIP	intron_12_122615480_122617895	ENSG00000175727.14	-0.428377
intron_12_123695297_123696415	0.668235	Brain_Cerebellum	0.977535	TCTN2	intron_12_124179844_124180962	ENSG00000168778.13	-0.428571
intron_12_123699810_123700037	0.663291	Brain_Cerebellum	0.977535	TCTN2	intron_12_124184357_124184584	ENSG00000168778.13	0.435374
intron_12_123700154_123704532	0.663291	Brain_Cerebellum	0.977535	TCTN2	intron_12_124184701_124189079	ENSG00000168778.13	0.435374
intron_12_123736540_123737059	0.664603	Brain_Cerebellum	0.977535	ATP6V0A2	intron_12_124221087_124221606	ENSG00000185344.15	-0.433566
intron_12_130798635_130801153	0.670344	Brain_Cerebellum	0.977535	STX2	intron_12_131283180_131285698	ENSG00000111450.15	0.425676
intron_12_132085316_132090849	0.667196	Brain_Cerebellum	0.977535	ENSG00000291171	intron_12_132569861_132575394	ENSG00000291171.1	0.43
intron_12_26979936_26980566	0.666388	Brain_Cerebellum	0.977535	TM7SF3	intron_12_27132869_27133499	ENSG00000064115.11	0.431111
intron_12_30719225_30720811	0.670465	Brain_Cerebellum	0.977535	CAPRIN2	intron_12_30872159_30873745	ENSG00000110888.19	-0.42551
intron_12_30735206_30735881	0.668235	Brain_Cerebellum	0.977535	CAPRIN2	intron_12_30888140_30888815	ENSG00000110888.19	0.428571
intron_12_30735206_30741020	0.668235	Brain_Cerebellum	0.977535	CAPRIN2	intron_12_30888140_30893954	ENSG00000110888.19	-0.428571
intron_12_53725266_53725690	0.664049	Brain_Cerebellum	0.977535	CALCOCO1	intron_12_54119050_54119474	ENSG00000012822.16	-0.434329
intron_12_57473708_57474042	0.666239	Brain_Cerebellum	0.977535	ARHGAP9	intron_12_57867491_57867825	ENSG00000123329.20	-0.431316
intron_12_62553174_62555994	0.666198	Brain_Cerebellum	0.977535	MON2	intron_12_62946954_62949774	ENSG00000061987.16	0.431373
intron_12_69253154_69256697	0.669074	Brain_Cerebellum	0.977535	CPSF6	intron_12_69646934_69650477	ENSG00000111605.18	0.427419
intron_13_24942108_24942932	0.664558	Brain_Cerebellum	0.977535	ENSG00000291041	intron_13_25516246_25517070	ENSG00000291041.1	-0.433629
intron_13_45409074_45411362	0.666198	Brain_Cerebellum	0.977535	SLC25A30	intron_13_45983209_45985497	ENSG00000174032.17	0.431373
intron_13_51797908_51799534	0.663015	Brain_Cerebellum	0.977535	DHRS12	intron_13_52372044_52373670	ENSG00000102796.12	0.435754
intron_13_51797908_51799534	0.663015	Brain_Cerebellum	0.977535	ENSG00000285444	intron_13_52372044_52373670	ENSG00000285444.1	0.435754
intron_13_51937393_51937476	0.665992	Brain_Cerebellum	0.977535	ATP7B	intron_13_52511529_52511612	ENSG00000123191.16	0.431655
intron_13_51937679_51939051	0.665992	Brain_Cerebellum	0.977535	ATP7B	intron_13_52511815_52513187	ENSG00000123191.16	-0.431655
intron_13_51946478_51947851	0.668989	Brain_Cerebellum	0.977535	ATP7B	intron_13_52520614_52521987	ENSG00000123191.16	0.427536
intron_13_51946478_51949662	0.668989	Brain_Cerebellum	0.977535	ATP7B	intron_13_52520614_52523798	ENSG00000123191.16	-0.427536
intron_13_77002049_77015409	0.667001	Brain_Cerebellum	0.977535	FBXL3	intron_13_77576184_77589544	ENSG00000005812.11	-0.430267
intron_14_100361921_100369087	0.665874	Brain_Cerebellum	0.977535	WARS1	intron_14_100828258_100835424	ENSG00000140105.18	-0.431818
intron_14_100539315_100540496	0.669911	Brain_Cerebellum	0.977535	BEGAIN	intron_14_101005652_101006833	ENSG00000183092.18	-0.42627
intron_14_103123951_103126310	0.671949	Brain_Cerebellum	0.977535	TNFAIP2	intron_14_103590288_103592647	ENSG00000185215.11	0.423474
intron_14_20345464_20346863	0.671316	Brain_Cerebellum	0.977535	PARP2	intron_14_20813623_20815022	ENSG00000129484.14	-0.424342
intron_14_20408463_20413371	0.671849	Brain_Cerebellum	0.977535	TEP1	intron_14_20876622_20881530	ENSG00000129566.13	0.423611
intron_14_20408463_20413405	0.671849	Brain_Cerebellum	0.977535	TEP1	intron_14_20876622_20881564	ENSG00000129566.13	-0.423611
intron_14_21499802_21500495	0.666718	Brain_Cerebellum	0.977535	METTL3	intron_14_21967946_21968637	ENSG00000165819.12	-0.430657
intron_14_21499802_21503173	0.666718	Brain_Cerebellum	0.977535	METTL3	intron_14_21967946_21971316	ENSG00000165819.12	-0.430657
intron_14_22831037_22833418	0.671089	Brain_Cerebellum	0.977535	MRPL52	intron_14_23300246_23302627	ENSG00000172590.18	-0.424654
intron_14_39266527_39276934	0.663317	Brain_Cerebellum	0.977535	MIA2	intron_14_39735731_39746138	ENSG00000150527.18	0.435339
intron_14_50665619_50667874	0.668989	Brain_Cerebellum	0.977535	SAV1	intron_14_51132337_51134592	ENSG00000151748.15	0.427536
intron_14_58288813_58291635	0.667143	Brain_Cerebellum	0.977535	PSMA3-AS1	intron_14_58755531_58758353	ENSG00000257621.9	-0.430072
intron_14_69191591_69203917	0.670392	Brain_Cerebellum	0.977535	EXD2	intron_14_69658308_69670634	ENSG00000081177.19	0.42561
intron_14_69191591_69209424	0.670392	Brain_Cerebellum	0.977535	EXD2	intron_14_69658308_69676141	ENSG00000081177.19	0.42561
intron_14_69192039_69209424	0.670392	Brain_Cerebellum	0.977535	EXD2	intron_14_69658756_69676141	ENSG00000081177.19	-0.42561
intron_14_73922697_73923395	0.669622	Brain_Cerebellum	0.977535	ENSG00000258653	intron_14_74389400_74390098	ENSG00000258653.3	0.426667
intron_14_73958277_73958971	0.672034	Brain_Cerebellum	0.977535	COQ6	intron_14_74424980_74425674	ENSG00000119723.17	0.423358
intron_14_77457982_77459616	0.668235	Brain_Cerebellum	0.977535	AHSA1	intron_14_77924325_77925959	ENSG00000100591.8	0.428571
intron_14_77458269_77459616	0.668235	Brain_Cerebellum	0.977535	AHSA1	intron_14_77924612_77925959	ENSG00000100591.8	-0.428571
intron_14_95194596_95196498	0.671986	Brain_Cerebellum	0.977535	CLMN	intron_14_95660933_95662835	ENSG00000165959.12	-0.423423
intron_15_24958868_24962114	0.662978	Brain_Cerebellum	0.977535	SNRPN	intron_15_25204015_25207261	ENSG00000128739.23	0.435805
intron_15_35490197_35538274	0.670487	Brain_Cerebellum	0.977535	DPH6	intron_15_35782398_35830475	ENSG00000134146.12	0.42548
intron_15_50355765_50356100	0.666975	Brain_Cerebellum	0.977535	GABPB1-AS1	intron_15_50647962_50648297	ENSG00000244879.10	-0.430303
intron_15_60386086_60397258	0.666236	Brain_Cerebellum	0.977535	ANXA2	intron_15_60678285_60689457	ENSG00000182718.18	0.43132
intron_15_60386086_60397943	0.666236	Brain_Cerebellum	0.977535	ANXA2	intron_15_60678285_60690142	ENSG00000182718.18	-0.43132
intron_15_64131892_64134664	0.662535	Brain_Cerebellum	0.977535	SNX1	intron_15_64424091_64426863	ENSG00000028528.15	-0.436416
intron_15_65607442_65611098	0.664458	Brain_Cerebellum	0.977535	INTS14	intron_15_65899780_65903436	ENSG00000138614.16	-0.433766
intron_15_75012805_75017870	0.670728	Brain_Cerebellum	0.977535	SCAMP5	intron_15_75305146_75310211	ENSG00000198794.12	-0.42515
intron_15_76156652_76160095	0.667196	Brain_Cerebellum	0.977535	TMEM266	intron_15_76448993_76452436	ENSG00000169758.13	-0.43
intron_15_84606463_84631299	0.662803	Brain_Cerebellum	0.977535	ENSG00000275120	intron_15_85149694_85174530	ENSG00000275120.3	0.436047
intron_16_19735450_19788838	0.662911	Brain_Cerebellum	0.977535	IQCK	intron_16_19746772_19800160	ENSG00000174628.17	0.435897
intron_16_28986714_28986799	0.671305	Brain_Cerebellum	0.977535	ENSG00000261067	intron_16_28998035_28998120	ENSG00000261067.7	0.424358
intron_16_28986714_28986799	0.671305	Brain_Cerebellum	0.977535	LAT	intron_16_28998035_28998120	ENSG00000213658.13	0.424358
intron_16_28986893_28989527	0.671305	Brain_Cerebellum	0.977535	ENSG00000261067	intron_16_28998214_29000848	ENSG00000261067.7	0.424358
intron_16_28986893_28989527	0.671305	Brain_Cerebellum	0.977535	LAT	intron_16_28998214_29000848	ENSG00000213658.13	0.424358
intron_16_4434517_4437402	0.672239	Brain_Cerebellum	0.977535	DNAJA3	intron_16_4484518_4487403	ENSG00000103423.14	0.423077
intron_16_4762713_4765565	0.66752	Brain_Cerebellum	0.977535	ZNF500	intron_16_4812714_4815566	ENSG00000103199.14	0.429554
intron_16_4875434_4876871	0.670424	Brain_Cerebellum	0.977535	UBN1	intron_16_4925435_4926872	ENSG00000118900.15	-0.425566
intron_16_625242_625432	0.668813	Brain_Cerebellum	0.977535	RAB40C	intron_16_675242_675432	ENSG00000197562.10	0.427778
intron_16_625509_625956	0.668813	Brain_Cerebellum	0.977535	RAB40C	intron_16_675509_675956	ENSG00000197562.10	-0.427778
intron_16_84772685_84775160	0.669058	Brain_Cerebellum	0.977535	USP10	intron_16_84806291_84808766	ENSG00000103194.16	-0.427441
intron_16_89542279_89544648	0.672034	Brain_Cerebellum	0.977535	SPG7	intron_16_89608687_89611056	ENSG00000197912.16	-0.423358
intron_16_90027722_90031176	0.666919	Brain_Cerebellum	0.977535	GAS8	intron_16_90094130_90097584	ENSG00000141013.17	-0.43038
intron_17_1636818_1636941	0.671444	Brain_Cerebellum	0.977535	SCARF1	intron_17_1540112_1540235	ENSG00000074660.17	0.424167
intron_17_40019933_40020273	0.667317	Brain_Cerebellum	0.977535	MED24	intron_17_38176186_38176526	ENSG00000008838.21	0.429833
intron_17_44723022_44729905	0.667294	Brain_Cerebellum	0.977535	DBF4B	intron_17_42800390_42807273	ENSG00000161692.18	0.429864
intron_17_45220454_45221349	0.665776	Brain_Cerebellum	0.977535	FMNL1-DT	intron_17_43297821_43298716	ENSG00000267121.7	-0.431953
intron_17_4810951_4814418	0.661996	Brain_Cerebellum	0.977535	PLD2	intron_17_4714246_4717713	ENSG00000129219.14	-0.437158
intron_17_5532984_5533304	0.66362	Brain_Cerebellum	0.977535	NLRP1	intron_17_5436304_5436624	ENSG00000091592.17	-0.434921
intron_17_59960168_59962540	0.665147	Brain_Cerebellum	0.977535	RNFT1	intron_17_58037529_58039901	ENSG00000189050.16	0.432817
intron_17_62586226_62596585	0.671849	Brain_Cerebellum	0.977535	TLK2	intron_17_60663587_60673946	ENSG00000146872.19	-0.423611
intron_17_64561603_64562771	0.662189	Brain_Cerebellum	0.977535	SMURF2	intron_17_62557721_62558889	ENSG00000108854.16	-0.436893
intron_17_7015875_7016495	0.662638	Brain_Cerebellum	0.977535	C17orf49	intron_17_6919194_6919814	ENSG00000258315.5	-0.436274
intron_17_7015875_7016495	0.662638	Brain_Cerebellum	0.977535	RNASEK-C17orf49	intron_17_6919194_6919814	ENSG00000161939.19	-0.436274
intron_17_75032724_75032931	0.668235	Brain_Cerebellum	0.977535	KCTD2	intron_17_73028819_73029026	ENSG00000180901.11	0.428571
intron_17_77141107_77142646	0.668014	Brain_Cerebellum	0.977535	SEC14L1	intron_17_75137189_75138728	ENSG00000129657.16	0.428875
intron_17_7834350_7839906	0.666545	Brain_Cerebellum	0.977535	KDM6B	intron_17_7737668_7743224	ENSG00000132510.11	-0.430894
intron_17_81196826_81196930	0.670449	Brain_Cerebellum	0.977535	CEP131	intron_17_79170626_79170730	ENSG00000141577.14	0.425532
intron_17_81684103_81685605	0.66742	Brain_Cerebellum	0.977535	HGS	intron_17_79651133_79652635	ENSG00000185359.14	0.429692
intron_17_82458508_82459992	0.671849	Brain_Cerebellum	0.977535	NARF	intron_17_80416384_80417868	ENSG00000141562.19	0.423611
intron_18_23473483_23474948	0.668235	Brain_Cerebellum	0.977535	RIOK3	intron_18_21053447_21054912	ENSG00000101782.15	0.428571
intron_18_23473626_23474948	0.668235	Brain_Cerebellum	0.977535	RIOK3	intron_18_21053590_21054912	ENSG00000101782.15	-0.428571
intron_18_23557190_23560231	0.664603	Brain_Cerebellum	0.977535	NPC1	intron_18_21137154_21140195	ENSG00000141458.13	-0.433566
intron_18_56626266_56626361	0.665202	Brain_Cerebellum	0.977535	TXNL1	intron_18_54293497_54293592	ENSG00000091164.13	0.432742
intron_18_56626457_56638343	0.665202	Brain_Cerebellum	0.977535	TXNL1	intron_18_54293688_54305574	ENSG00000091164.13	-0.432742
intron_19_17337664_17338008	0.663853	Brain_Cerebellum	0.977535	GTPBP3	intron_19_17448473_17448817	ENSG00000130299.17	-0.434599
intron_19_17772741_17774239	0.672097	Brain_Cerebellum	0.977535	FCHO1	intron_19_17883550_17885048	ENSG00000130475.16	-0.423272
intron_19_18560550_18562036	0.668235	Brain_Cerebellum	0.977535	KXD1	intron_19_18671360_18672846	ENSG00000105700.11	0.428571
intron_19_19055928_19057416	0.671349	Brain_Cerebellum	0.977535	ARMC6	intron_19_19166737_19168225	ENSG00000105676.14	0.424298
intron_19_19498722_19501118	0.663643	Brain_Cerebellum	0.977535	GATAD2A	intron_19_19609531_19611927	ENSG00000167491.18	0.434889
intron_19_19792484_19806031	0.667985	Brain_Cerebellum	0.977535	ZNF506	intron_19_19903293_19916840	ENSG00000081665.14	-0.428915
intron_19_2116796_2117222	0.671151	Brain_Cerebellum	0.977535	AP3D1	intron_19_2116795_2117221	ENSG00000065000.20	0.42457
intron_19_36574900_36593846	0.663895	Brain_Cerebellum	0.977535	ZNF529-AS1	intron_19_37065802_37084748	ENSG00000233527.10	0.434542
intron_19_36801933_36802458	0.665594	Brain_Cerebellum	0.977535	ZNF790-AS1	intron_19_37292835_37293360	ENSG00000267254.8	-0.432203
intron_19_436431_436630	0.670469	Brain_Cerebellum	0.977535	SHC2	intron_19_436431_436630	ENSG00000129946.11	-0.425505
intron_19_45862027_45863058	0.662911	Brain_Cerebellum	0.977535	SYMPK	intron_19_46365285_46366316	ENSG00000125755.19	-0.435897
intron_19_48954962_48955687	0.668791	Brain_Cerebellum	0.977535	BAX	intron_19_49458219_49458944	ENSG00000087088.21	-0.427807
intron_19_49812335_49812638	0.663162	Brain_Cerebellum	0.977535	FUZ	intron_19_50315592_50315895	ENSG00000010361.14	-0.435552
intron_19_498825_504745	0.667789	Brain_Cerebellum	0.977535	MADCAM1	intron_19_498825_504745	ENSG00000099866.16	0.429185
intron_19_5138070_5143967	0.671389	Brain_Cerebellum	0.977535	KDM4B	intron_19_5138081_5143978	ENSG00000127663.15	0.424242
intron_19_541252_541339	0.671666	Brain_Cerebellum	0.977535	CDC34	intron_19_541252_541339	ENSG00000099804.9	0.423862
intron_19_7856068_7857092	0.669404	Brain_Cerebellum	0.977535	EVI5L	intron_19_7920954_7921978	ENSG00000142459.9	0.426966
intron_1_10147090_10149184	0.665043	Brain_Cerebellum	0.977535	UBE4B	intron_1_10207148_10209242	ENSG00000130939.20	-0.432961
intron_1_112550693_112555868	0.667537	Brain_Cerebellum	0.977535	ST7L	intron_1_113093315_113098490	ENSG00000007341.19	0.42953
intron_1_112578417_112581992	0.662661	Brain_Cerebellum	0.977535	ST7L	intron_1_113121039_113124614	ENSG00000007341.19	0.436242
intron_1_1264830_1267862	0.666396	Brain_Cerebellum	0.977535	UBE2J2	intron_1_1200210_1203242	ENSG00000160087.21	0.431099
intron_1_156971816_156976983	0.666513	Brain_Cerebellum	0.977535	ARHGEF11	intron_1_156941608_156946775	ENSG00000132694.19	0.430939
intron_1_16125320_16129434	0.664633	Brain_Cerebellum	0.977535	EPHA2	intron_1_16451815_16455929	ENSG00000142627.13	0.433526
intron_1_179083053_179087911	0.667738	Brain_Cerebellum	0.977535	TOR3A	intron_1_179052188_179057046	ENSG00000186283.14	0.429255
intron_1_203053961_203055432	0.664902	Brain_Cerebellum	0.977535	PPFIA4	intron_1_203023089_203024560	ENSG00000143847.16	-0.433155
intron_1_206605507_206608236	0.663139	Brain_Cerebellum	0.977535	EIF2D	intron_1_206778860_206781589	ENSG00000143486.16	-0.435583
intron_1_2156092_2169518	0.672239	Brain_Cerebellum	0.977535	PRKCZ	intron_1_2087531_2100957	ENSG00000067606.17	-0.423077
intron_1_224300663_224303723	0.66567	Brain_Cerebellum	0.977535	NVL	intron_1_224488365_224491425	ENSG00000143748.18	-0.432099
intron_1_224308263_224311800	0.66518	Brain_Cerebellum	0.977535	NVL	intron_1_224495965_224499502	ENSG00000143748.18	-0.432773
intron_1_241430385_241433169	0.670764	Brain_Cerebellum	0.977535	ENSG00000287516	intron_1_241593685_241596469	ENSG00000287516.1	0.425099
intron_1_244424387_244432545	0.663414	Brain_Cerebellum	0.977535	ADSS2	intron_1_244587689_244595847	ENSG00000035687.10	0.435205
intron_1_2588453_2588550	0.665288	Brain_Cerebellum	0.977535	PRXL2B	intron_1_2519892_2519989	ENSG00000157870.17	0.432624
intron_1_41849089_41918413	0.667503	Brain_Cerebellum	0.977535	HIVEP3	intron_1_42314760_42384084	ENSG00000127124.16	-0.429577
intron_1_46405794_46406038	0.670067	Brain_Cerebellum	0.977535	FAAH	intron_1_46871466_46871710	ENSG00000117480.16	-0.426056
intron_1_46406368_46408459	0.670067	Brain_Cerebellum	0.977535	FAAH	intron_1_46872040_46874131	ENSG00000117480.16	0.426056
intron_1_52988136_52993258	0.666047	Brain_Cerebellum	0.977535	SCP2	intron_1_53453808_53458930	ENSG00000116171.19	-0.431579
intron_1_52988136_53014890	0.666047	Brain_Cerebellum	0.977535	SCP2	intron_1_53453808_53480562	ENSG00000116171.19	0.431579
intron_1_61723772_61724902	0.671897	Brain_Cerebellum	0.977535	TM2D1	intron_1_62189444_62190574	ENSG00000162604.12	0.423546
intron_1_86715865_86719507	0.665554	Brain_Cerebellum	0.977535	SH3GLB1	intron_1_87181548_87185190	ENSG00000097033.15	0.432258
intron_1_92301590_92303977	0.663652	Brain_Cerebellum	0.977535	RPAP2	intron_1_92767147_92769534	ENSG00000122484.9	0.434876
intron_1_96813106_96813276	0.669765	Brain_Cerebellum	0.977535	PTBP2	intron_1_97278662_97278832	ENSG00000117569.20	-0.426471
intron_20_25295030_25302219	0.672034	Brain_Cerebellum	0.977535	ABHD12	intron_20_25275666_25282855	ENSG00000100997.20	0.423358
intron_20_25303628_25306833	0.666718	Brain_Cerebellum	0.977535	ABHD12	intron_20_25284264_25287469	ENSG00000100997.20	0.430657
intron_20_25323430_25339227	0.672034	Brain_Cerebellum	0.977535	ABHD12	intron_20_25304066_25319863	ENSG00000100997.20	-0.423358
intron_20_25465051_25467389	0.666718	Brain_Cerebellum	0.977535	NINL	intron_20_25445687_25448025	ENSG00000101004.16	-0.430657
intron_20_49647078_49656568	0.664417	Brain_Cerebellum	0.977535	B4GALT5	intron_20_48263615_48273105	ENSG00000158470.5	-0.433824
intron_20_52164757_52165864	0.671682	Brain_Cerebellum	0.977535	ZFP64	intron_20_50781296_50782403	ENSG00000020256.20	-0.423841
intron_20_52164757_52186832	0.671682	Brain_Cerebellum	0.977535	ZFP64	intron_20_50781296_50803371	ENSG00000020256.20	-0.423841
intron_20_63241506_63242539	0.664603	Brain_Cerebellum	0.977535	NKAIN4	intron_20_61872858_61873891	ENSG00000101198.15	-0.433566
intron_20_64258882_64259942	0.662277	Brain_Cerebellum	0.977535	PCMTD2	intron_20_62890235_62891295	ENSG00000203880.13	-0.436772
intron_21_33260727_33262793	0.671033	Brain_Cerebellum	0.977535	ENSG00000249624	intron_21_34633032_34635098	ENSG00000249624.10	-0.424731
intron_21_33260727_33262793	0.671033	Brain_Cerebellum	0.977535	IFNAR2	intron_21_34633032_34635098	ENSG00000159110.22	-0.424731
intron_21_42687994_42698968	0.669997	Brain_Cerebellum	0.977535	PDE9A	intron_21_44108104_44119078	ENSG00000160191.18	-0.426152
intron_21_45643868_45668874	0.666692	Brain_Cerebellum	0.977535	PCBP3	intron_21_47063782_47088788	ENSG00000183570.17	-0.430693
intron_21_46168658_46182624	0.668629	Brain_Cerebellum	0.977535	SPATC1L	intron_21_47588572_47602538	ENSG00000160284.15	-0.42803
intron_22_19812447_19820598	0.666858	Brain_Cerebellum	0.977535	GNB1L	intron_22_19799970_19808121	ENSG00000185838.14	0.430464
intron_22_20583247_20583330	0.669425	Brain_Cerebellum	0.977535	MED15	intron_22_20937534_20937617	ENSG00000099917.17	-0.426937
intron_22_24167313_24168447	0.672343	Brain_Cerebellum	0.977535	CABIN1	intron_22_24563281_24564415	ENSG00000099991.18	0.422935
intron_22_29767548_29769678	0.667866	Brain_Cerebellum	0.977535	UQCR10	intron_22_30163537_30165667	ENSG00000184076.13	-0.429078
intron_22_29767607_29769678	0.667866	Brain_Cerebellum	0.977535	UQCR10	intron_22_30163596_30165667	ENSG00000184076.13	0.429078
intron_22_37024810_37025002	0.665571	Brain_Cerebellum	0.977535	MPST	intron_22_37420851_37421043	ENSG00000128309.17	-0.432234
intron_22_38057436_38057753	0.670449	Brain_Cerebellum	0.977535	PICK1	intron_22_38453443_38453760	ENSG00000100151.16	0.425532
intron_22_38057587_38057753	0.670449	Brain_Cerebellum	0.977535	PICK1	intron_22_38453594_38453760	ENSG00000100151.16	-0.425532
intron_22_42141339_42141625	0.665703	Brain_Cerebellum	0.977535	CYP2D7	intron_22_42537349_42537635	ENSG00000205702.12	0.432053
intron_22_44119140_44131487	0.672427	Brain_Cerebellum	0.977535	PARVB	intron_22_44515020_44527367	ENSG00000188677.15	0.422819
intron_2_108485908_108486511	0.668989	Brain_Cerebellum	0.977535	GCC2	intron_2_109102364_109102967	ENSG00000135968.22	-0.427536
intron_2_112584649_112585974	0.66798	Brain_Cerebellum	0.977535	CHCHD5	intron_2_113342226_113343551	ENSG00000125611.16	-0.428922
intron_2_127643072_127654424	0.663125	Brain_Cerebellum	0.977535	LIMS2	intron_2_128400647_128411998	ENSG00000072163.20	0.435603
intron_2_131472182_131491876	0.662586	Brain_Cerebellum	0.977535	MZT2A	intron_2_132229755_132249449	ENSG00000173272.16	0.436346
intron_2_134502997_134550570	0.666858	Brain_Cerebellum	0.977535	TMEM163	intron_2_135260568_135308141	ENSG00000152128.13	0.430464
intron_2_138550604_138550903	0.664225	Brain_Cerebellum	0.977535	SPOPL	intron_2_139308174_139308473	ENSG00000144228.9	-0.434087
intron_2_151423042_151428784	0.662387	Brain_Cerebellum	0.977535	RIF1	intron_2_152279556_152285298	ENSG00000080345.18	0.43662
intron_2_158358570_158456415	0.661911	Brain_Cerebellum	0.977535	CCDC148	intron_2_159215082_159312927	ENSG00000153237.19	-0.437276
intron_2_168065381_168074982	0.671302	Brain_Cerebellum	0.977535	STK39	intron_2_168921891_168931492	ENSG00000198648.12	0.424361
intron_2_169812506_169815477	0.671555	Brain_Cerebellum	0.977535	METTL5	intron_2_170669016_170671987	ENSG00000138382.15	-0.424015
intron_2_169812524_169815477	0.671555	Brain_Cerebellum	0.977535	METTL5	intron_2_170669034_170671987	ENSG00000138382.15	-0.424015
intron_2_182717072_182717941	0.663044	Brain_Cerebellum	0.977535	DNAJC10	intron_2_183581799_183582668	ENSG00000077232.19	-0.435714
intron_2_182717072_182718157	0.663044	Brain_Cerebellum	0.977535	DNAJC10	intron_2_183581799_183582884	ENSG00000077232.19	0.435714
intron_2_20326385_20327310	0.671086	Brain_Cerebellum	0.977535	PUM2	intron_2_20526146_20527071	ENSG00000055917.17	-0.424658
intron_2_218668146_218668239	0.672661	Brain_Cerebellum	0.977535	RNF25	intron_2_219532869_219532962	ENSG00000163481.8	-0.422499
intron_2_232869101_232870285	0.670344	Brain_Cerebellum	0.977535	SNORC	intron_2_233733811_233734995	ENSG00000182600.10	-0.425676
intron_2_241150547_241153476	0.672634	Brain_Cerebellum	0.977535	PPP1R7	intron_2_242089962_242092891	ENSG00000115685.15	-0.422535
intron_2_54115756_54135453	0.663602	Brain_Cerebellum	0.977535	ACYP2	intron_2_54342893_54362590	ENSG00000170634.13	0.434945
intron_2_68294026_68317157	0.669765	Brain_Cerebellum	0.977535	CNRIP1	intron_2_68521158_68544289	ENSG00000119865.9	0.426471
intron_2_69963500_69988446	0.663406	Brain_Cerebellum	0.977535	PCBP1-AS1	intron_2_70190632_70215578	ENSG00000179818.17	-0.435216
intron_2_70051305_70053731	0.666858	Brain_Cerebellum	0.977535	PCBP1-AS1	intron_2_70278437_70280863	ENSG00000179818.17	-0.430464
intron_2_74463386_74464496	0.670369	Brain_Cerebellum	0.977535	MOGS	intron_2_74690513_74691623	ENSG00000115275.15	-0.425641
intron_3_119498927_119500695	0.662254	Brain_Cerebellum	0.977535	TIMMDC1	intron_3_119217774_119219542	ENSG00000113845.10	-0.436803
intron_3_121730973_121749632	0.666664	Brain_Cerebellum	0.977535	GOLGB1	intron_3_121449820_121468479	ENSG00000173230.17	-0.43073
intron_3_121809009_121826051	0.666792	Brain_Cerebellum	0.977535	IQCB1	intron_3_121527856_121544898	ENSG00000173226.17	-0.430556
intron_3_129461304_129463560	0.664698	Brain_Cerebellum	0.977535	IFT122	intron_3_129180147_129182403	ENSG00000163913.14	-0.433437
intron_3_129463626_129464635	0.664698	Brain_Cerebellum	0.977535	IFT122	intron_3_129182469_129183478	ENSG00000163913.14	0.433437
intron_3_25732483_25733872	0.671909	Brain_Cerebellum	0.977535	NGLY1	intron_3_25773974_25775363	ENSG00000151092.18	0.423529
intron_3_47857512_47870813	0.665506	Brain_Cerebellum	0.977535	MAP4	intron_3_47899002_47912303	ENSG00000047849.22	-0.432323
intron_3_49002596_49004098	0.670837	Brain_Cerebellum	0.977535	P4HTM	intron_3_49040029_49041531	ENSG00000178467.18	-0.425
intron_3_51380207_51381050	0.670344	Brain_Cerebellum	0.977535	DOCK3	intron_3_51417638_51418481	ENSG00000088538.13	-0.425676
intron_3_51971892_51973965	0.671648	Brain_Cerebellum	0.977535	ABHD14B	intron_3_52005908_52007981	ENSG00000114779.20	0.423888
intron_3_51978374_51980393	0.662387	Brain_Cerebellum	0.977535	ABHD14A-ACY1	intron_3_52012390_52014409	ENSG00000114786.16	0.43662
intron_3_51978374_51980393	0.662387	Brain_Cerebellum	0.977535	ABHD14A	intron_3_52012390_52014409	ENSG00000248487.10	0.43662
intron_3_54885586_54887959	0.668919	Brain_Cerebellum	0.977535	CACNA2D3	intron_3_54919613_54921986	ENSG00000157445.15	0.427632
intron_3_58138529_58142650	0.666868	Brain_Cerebellum	0.977535	FLNB	intron_3_58124256_58128377	ENSG00000136068.16	-0.43045
intron_3_58420568_58424752	0.671629	Brain_Cerebellum	0.977535	PXK	intron_3_58406295_58410479	ENSG00000168297.16	0.423913
intron_3_58423494_58424752	0.671629	Brain_Cerebellum	0.977535	PXK	intron_3_58409221_58410479	ENSG00000168297.16	-0.423913
intron_4_143203566_143206033	0.667503	Brain_Cerebellum	0.977535	USP38	intron_4_144124719_144127186	ENSG00000170185.11	-0.429577
intron_4_153728361_153751438	0.669622	Brain_Cerebellum	0.977535	RNF175	intron_4_154649513_154672590	ENSG00000145428.15	0.426667
intron_4_17845901_17909094	0.66897	Brain_Cerebellum	0.977535	LCORL	intron_4_17847524_17910717	ENSG00000178177.17	0.427562
intron_4_37850373_37855608	0.664927	Brain_Cerebellum	0.977535	PGM2	intron_4_37851994_37857229	ENSG00000169299.14	0.433121
intron_4_39473211_39477063	0.664441	Brain_Cerebellum	0.977535	LIAS	intron_4_39474831_39478683	ENSG00000121897.15	-0.43379
intron_4_48832682_48833401	0.669765	Brain_Cerebellum	0.977535	OCIAD1	intron_4_48834699_48835418	ENSG00000109180.15	-0.426471
intron_4_77030970_77039073	0.666667	Brain_Cerebellum	0.977535	SEPTIN11	intron_4_77952123_77960226	ENSG00000138758.12	-0.430727
intron_4_77030970_77039743	0.666667	Brain_Cerebellum	0.977535	SEPTIN11	intron_4_77952123_77960896	ENSG00000138758.12	-0.430727
intron_5_102974436_102990272	0.662969	Brain_Cerebellum	0.977535	PAM	intron_5_102310140_102325976	ENSG00000145730.21	-0.435818
intron_5_113592178_113593303	0.668681	Brain_Cerebellum	0.977535	YTHDC2	intron_5_112927875_112929000	ENSG00000047188.16	0.427958
intron_5_116298392_116303530	0.671986	Brain_Cerebellum	0.977535	COMMD10	intron_5_115634089_115639227	ENSG00000145781.9	0.423423
intron_5_141670628_141671265	0.671529	Brain_Cerebellum	0.977535	ARAP3	intron_5_141050195_141050832	ENSG00000120318.16	0.424051
intron_5_160228692_160229546	0.666919	Brain_Cerebellum	0.977535	FABP6	intron_5_159655699_159656553	ENSG00000170231.16	0.43038
intron_5_176911389_176919170	0.667569	Brain_Cerebellum	0.977535	UIMC1	intron_5_176338390_176346171	ENSG00000087206.17	0.429487
intron_5_176969706_176970742	0.665343	Brain_Cerebellum	0.977535	UIMC1	intron_5_176396707_176397743	ENSG00000087206.17	0.432548
intron_5_176970866_176975396	0.665343	Brain_Cerebellum	0.977535	UIMC1	intron_5_176397867_176402397	ENSG00000087206.17	-0.432548
intron_5_176982623_177006539	0.668458	Brain_Cerebellum	0.977535	UIMC1	intron_5_176409624_176433540	ENSG00000087206.17	0.428266
intron_5_176982623_177006650	0.668458	Brain_Cerebellum	0.977535	UIMC1	intron_5_176409624_176433651	ENSG00000087206.17	-0.428266
intron_5_176982623_177022464	0.668458	Brain_Cerebellum	0.977535	UIMC1	intron_5_176409624_176449465	ENSG00000087206.17	-0.428266
intron_5_178057818_178063172	0.670993	Brain_Cerebellum	0.977535	FAM153CP	intron_5_177484819_177490173	ENSG00000204677.13	-0.424786
intron_5_179607659_179608285	0.664132	Brain_Cerebellum	0.977535	RUFY1	intron_5_179034660_179035286	ENSG00000176783.15	-0.434216
intron_5_33998827_34005756	0.66848	Brain_Cerebellum	0.977535	AMACR	intron_5_33998932_34005861	ENSG00000242110.9	0.428235
intron_5_33998827_34005756	0.66848	Brain_Cerebellum	0.977535	C1QTNF3-AMACR	intron_5_33998932_34005861	ENSG00000273294.1	0.428235
intron_5_33998827_34005756	0.66848	Brain_Cerebellum	0.977535	ENSG00000289791	intron_5_33998932_34005861	ENSG00000289791.1	0.428235
intron_5_53110148_53113859	0.664097	Brain_Cerebellum	0.977535	MOCS2-DT	intron_5_52405978_52409689	ENSG00000247796.3	0.434263
intron_5_75379473_75381072	0.664735	Brain_Cerebellum	0.977535	CERT1	intron_5_74675298_74676897	ENSG00000113163.19	-0.433385
intron_5_75587058_75590344	0.666919	Brain_Cerebellum	0.977535	POLK	intron_5_74882883_74886169	ENSG00000122008.16	0.43038
intron_6_110888983_110890254	0.665695	Brain_Cerebellum	0.977535	AMD1	intron_6_111210186_111211457	ENSG00000123505.19	-0.432064
intron_6_136639638_136642520	0.666842	Brain_Cerebellum	0.977535	MAP3K5	intron_6_136960776_136963658	ENSG00000197442.11	-0.430486
intron_6_31355592_31356167	0.667204	Brain_Cerebellum	0.977535	HLA-B	intron_6_31323369_31323944	ENSG00000234745.14	-0.429988
intron_6_3140509_3152538	0.667816	Brain_Cerebellum	0.977535	BPHL	intron_6_3140743_3152772	ENSG00000137274.13	-0.429147
intron_6_3150145_3152488	0.667898	Brain_Cerebellum	0.977535	BPHL	intron_6_3150379_3152722	ENSG00000137274.13	-0.429035
intron_6_57919919_57924417	0.670955	Brain_Cerebellum	0.977535	ENSG00000283352	intron_6_58246197_58250695	ENSG00000283352.1	0.424837
intron_6_57919919_57924417	0.670955	Brain_Cerebellum	0.977535	GUSBP4	intron_6_58246197_58250695	ENSG00000239650.4	0.424837
intron_6_57924591_57926426	0.667583	Brain_Cerebellum	0.977535	ENSG00000283352	intron_6_58250869_58252704	ENSG00000283352.1	-0.429468
intron_6_57924591_57926426	0.667583	Brain_Cerebellum	0.977535	GUSBP4	intron_6_58250869_58252704	ENSG00000239650.4	-0.429468
intron_6_85666147_85677424	0.666577	Brain_Cerebellum	0.977535	ENSG00000271793	intron_6_86375865_86387142	ENSG00000271793.2	-0.43085
intron_6_85666147_85677424	0.666577	Brain_Cerebellum	0.977535	SNHG5	intron_6_86375865_86387142	ENSG00000203875.13	-0.43085
intron_6_85666147_85678136	0.666577	Brain_Cerebellum	0.977535	SNHG5	intron_6_86375865_86387854	ENSG00000203875.13	-0.43085
intron_7_103092653_103097277	0.664316	Brain_Cerebellum	0.977535	ARMC10	intron_7_102733100_102737724	ENSG00000170632.14	0.433962
intron_7_135189452_135193231	0.6661	Brain_Cerebellum	0.977535	WDR91	intron_7_134874204_134877983	ENSG00000105875.15	0.431507
intron_7_142862833_142863127	0.663586	Brain_Cerebellum	0.977535	EPHB6	intron_7_142560591_142560885	ENSG00000106123.12	0.434968
intron_7_142863327_142863966	0.672321	Brain_Cerebellum	0.977535	EPHB6	intron_7_142561085_142561724	ENSG00000106123.12	-0.422965
intron_7_142943044_142943276	0.667058	Brain_Cerebellum	0.977535	KEL	intron_7_142640131_142640363	ENSG00000197993.9	-0.430189
intron_7_149475480_149476922	0.668235	Brain_Cerebellum	0.977535	ZNF746	intron_7_149172571_149174013	ENSG00000181220.18	-0.428571
intron_7_149475483_149476922	0.668235	Brain_Cerebellum	0.977535	ZNF746	intron_7_149172574_149174013	ENSG00000181220.18	0.428571
intron_7_151028987_151033605	0.66355	Brain_Cerebellum	0.977535	ABCB8	intron_7_150726074_150730692	ENSG00000197150.13	-0.435018
intron_7_155737662_155738060	0.66227	Brain_Cerebellum	0.977535	RBM33	intron_7_155530356_155530754	ENSG00000184863.11	0.436782
intron_7_1575888_1579287	0.666293	Brain_Cerebellum	0.977535	PSMG3-AS1	intron_7_1615524_1618923	ENSG00000230487.9	0.431241
intron_7_1575888_1584384	0.672674	Brain_Cerebellum	0.977535	PSMG3-AS1	intron_7_1615524_1624020	ENSG00000230487.9	-0.422481
intron_7_23598051_23611171	0.668235	Brain_Cerebellum	0.977535	CCDC126	intron_7_23637670_23650790	ENSG00000169193.12	0.428571
intron_7_26357127_26360975	0.671587	Brain_Cerebellum	0.977535	SNX10	intron_7_26396747_26400595	ENSG00000086300.17	-0.423971
intron_7_32489344_32495230	0.669806	Brain_Cerebellum	0.977535	LSM5	intron_7_32528956_32534842	ENSG00000106355.10	-0.426414
intron_7_35873775_35879823	0.663428	Brain_Cerebellum	0.977535	SEPTIN7	intron_7_35913385_35919433	ENSG00000122545.22	-0.435185
intron_7_5840075_5840690	0.664388	Brain_Cerebellum	0.977535	ENSG00000291099	intron_7_5879706_5880321	ENSG00000291099.1	-0.433862
intron_7_5840075_5840690	0.664388	Brain_Cerebellum	0.977535	ZNF815P	intron_7_5879706_5880321	ENSG00000235944.11	-0.433862
intron_7_6009498_6017814	0.666621	Brain_Cerebellum	0.977535	AIMP2	intron_7_6049129_6057445	ENSG00000106305.10	0.43079
intron_7_64882785_64888573	0.672549	Brain_Cerebellum	0.977535	ZNF273	intron_7_64343163_64348951	ENSG00000198039.12	-0.422652
intron_7_64917118_64917581	0.6643	Brain_Cerebellum	0.977535	ZNF273	intron_7_64377496_64377959	ENSG00000198039.12	0.433984
intron_7_65388028_65388806	0.669245	Brain_Cerebellum	0.977535	ZNF92	intron_7_64852941_64853719	ENSG00000146757.14	-0.427184
intron_7_67295801_67297217	0.666919	Brain_Cerebellum	0.977535	PMS2P4	intron_7_66760788_66762204	ENSG00000291154.1	0.43038
intron_7_74053309_74054716	0.672634	Brain_Cerebellum	0.977535	ELN	intron_7_73467639_73469046	ENSG00000049540.19	-0.422535
intron_7_74054769_74056271	0.672634	Brain_Cerebellum	0.977535	ELN	intron_7_73469099_73470601	ENSG00000049540.19	-0.422535
intron_7_77661333_77685202	0.665153	Brain_Cerebellum	0.977535	APTR	intron_7_77290650_77314519	ENSG00000214293.11	0.43281
intron_7_92089529_92093097	0.669262	Brain_Cerebellum	0.977535	AKAP9	intron_7_91718843_91722411	ENSG00000127914.19	-0.427161
intron_7_92448877_92450701	0.671274	Brain_Cerebellum	0.977535	GATAD1	intron_7_92078191_92080015	ENSG00000157259.8	-0.4244
intron_7_95810506_95813196	0.670837	Brain_Cerebellum	0.977535	DYNC1I1	intron_7_95439818_95442508	ENSG00000158560.14	-0.425
intron_7_95810506_95813247	0.670837	Brain_Cerebellum	0.977535	DYNC1I1	intron_7_95439818_95442559	ENSG00000158560.14	0.425
intron_8_132615097_132622611	0.667503	Brain_Cerebellum	0.977535	DNAAF11	intron_8_133627343_133634857	ENSG00000129295.10	0.429577
intron_8_143044234_143044649	0.665427	Brain_Cerebellum	0.977535	LINC02904	intron_8_144125651_144126066	ENSG00000177335.13	-0.432432
intron_8_143044817_143045300	0.671086	Brain_Cerebellum	0.977535	LINC02904	intron_8_144126234_144126717	ENSG00000177335.13	0.424658
intron_8_17286427_17294987	0.663112	Brain_Cerebellum	0.977535	VPS37A	intron_8_17143936_17152496	ENSG00000155975.10	0.43562
intron_8_22025521_22025647	0.662911	Brain_Cerebellum	0.977535	NPM2	intron_8_21883032_21883158	ENSG00000158806.14	0.435897
intron_8_22177139_22177852	0.667891	Brain_Cerebellum	0.977535	BMP1	intron_8_22034652_22035365	ENSG00000168487.20	0.429045
intron_8_25440673_25444292	0.668952	Brain_Cerebellum	0.977535	KCTD9	intron_8_25298189_25301808	ENSG00000104756.16	0.427586
intron_8_33453510_33461372	0.67123	Brain_Cerebellum	0.977535	FUT10	intron_8_33311028_33318890	ENSG00000172728.16	0.42446
intron_8_52137483_52142930	0.66936	Brain_Cerebellum	0.977535	ST18	intron_8_53050043_53055490	ENSG00000147488.13	-0.427027
intron_8_60584815_60591858	0.669281	Brain_Cerebellum	0.977535	RAB2A	intron_8_61497374_61504417	ENSG00000104388.15	0.427136
intron_8_60584815_60618580	0.669281	Brain_Cerebellum	0.977535	RAB2A	intron_8_61497374_61531139	ENSG00000104388.15	-0.427136
intron_8_63017630_63023907	0.664039	Brain_Cerebellum	0.977535	GGH	intron_8_63930189_63936466	ENSG00000137563.13	0.434343
intron_8_6519991_6521178	0.662837	Brain_Cerebellum	0.977535	ANGPT2	intron_8_6377512_6378699	ENSG00000091879.14	0.436
intron_8_6519994_6521178	0.662837	Brain_Cerebellum	0.977535	ANGPT2	intron_8_6377515_6378699	ENSG00000091879.14	-0.436
intron_8_664676_668598	0.666422	Brain_Cerebellum	0.977535	ERICH1	intron_8_614676_618598	ENSG00000104714.14	0.431063
intron_9_120528797_120529978	0.665051	Brain_Cerebellum	0.977535	CDK5RAP2	intron_9_123291075_123292256	ENSG00000136861.19	-0.43295
intron_9_37512721_37515904	0.665288	Brain_Cerebellum	0.977535	ENSG00000256966	intron_9_37512718_37515901	ENSG00000256966.6	-0.432624
intron_9_37512721_37515904	0.665288	Brain_Cerebellum	0.977535	FBXO10	intron_9_37512718_37515901	ENSG00000147912.13	-0.432624
intron_9_6982765_6984166	0.663318	Brain_Cerebellum	0.977535	KDM4C	intron_9_6982765_6984166	ENSG00000107077.19	-0.435337
intron_9_77382087_77403236	0.668952	Brain_Cerebellum	0.977535	VPS13A	intron_9_79997003_80018152	ENSG00000197969.14	0.427586
intron_9_92144567_92144885	0.667224	Brain_Cerebellum	0.977535	ENSG00000290644	intron_9_94906849_94907167	ENSG00000290644.1	-0.429961
intron_9_92145031_92147922	0.66864	Brain_Cerebellum	0.977535	ENSG00000290644	intron_9_94907313_94910204	ENSG00000290644.1	0.428016
intron_9_92311259_92314267	0.663777	Brain_Cerebellum	0.977535	NOL8	intron_9_95073541_95076549	ENSG00000198000.12	-0.434705
intron_9_97326669_97328020	0.665964	Brain_Cerebellum	0.977535	CCDC180	intron_9_100088951_100090302	ENSG00000197816.16	0.431694
intron_9_97326669_97328020	0.665964	Brain_Cerebellum	0.977535	SUGT1P4-STRA6LP-CCDC180	intron_9_100088951_100090302	ENSG00000255036.6	0.431694
intron_16_84059428_84060682	0.600412	Whole_Blood	0.977539	MBTPS1	intron_16_84093033_84094287	ENSG00000140943.18	0.523808
intron_2_70300980_70301925	0.600411	Whole_Blood	0.977539	FAM136A	intron_2_70528112_70529057	ENSG00000035141.9	0.52381
intron_12_96009148_96013188	0.601164	Pituitary	0.97754	LTA4H	intron_12_96402926_96406966	ENSG00000111144.10	0.522727
intron_13_36993672_36994989	0.601164	Pituitary	0.97754	ALG5	intron_13_37567809_37569126	ENSG00000120697.10	-0.522727
intron_17_18867334_18872583	0.600871	Pituitary	0.97754	PRPSAP2	intron_17_18770647_18775896	ENSG00000141127.15	0.523148
intron_17_68876703_68877519	0.601164	Pituitary	0.97754	ABCA8	intron_17_66872844_66873660	ENSG00000141338.15	-0.522727
intron_17_68877679_68881120	0.601164	Pituitary	0.97754	ABCA8	intron_17_66873820_66877261	ENSG00000141338.15	-0.522727
intron_1_179302802_179323437	0.600767	Pituitary	0.97754	SOAT1	intron_1_179271937_179292572	ENSG00000057252.13	-0.523297
intron_2_190343961_190348888	0.601061	Pituitary	0.97754	INPP1	intron_2_191208687_191213614	ENSG00000151689.13	-0.522876
intron_2_219386948_219387070	0.601036	Pituitary	0.97754	DNPEP	intron_2_220251670_220251792	ENSG00000123992.20	0.522911
intron_2_219386980_219387070	0.601036	Pituitary	0.97754	DNPEP	intron_2_220251702_220251792	ENSG00000123992.20	-0.522911
intron_4_20700787_20704466	0.600966	Pituitary	0.97754	PACRGL	intron_4_20702410_20706089	ENSG00000163138.19	0.523012
intron_7_75987223_75987360	0.600767	Pituitary	0.97754	TMEM120A	intron_7_75616541_75616678	ENSG00000189077.11	0.523297
intron_7_75987285_75987360	0.600767	Pituitary	0.97754	TMEM120A	intron_7_75616603_75616678	ENSG00000189077.11	-0.523297
intron_7_75987428_75987538	0.600767	Pituitary	0.97754	TMEM120A	intron_7_75616746_75616856	ENSG00000189077.11	0.523297
intron_11_70378195_70383003	0.60522	Thyroid	0.977542	PPFIA1	intron_11_70224301_70229109	ENSG00000131626.19	-0.516908
intron_8_86480332_86484872	0.584665	Adipose_Visceral_Omentum	0.977544	RMDN1	intron_8_87492561_87497101	ENSG00000176623.12	0.546584
intron_10_29524715_29529705	0.549724	Skin_Not_Sun_Exposed_Suprapubic	0.977544	SVIL	intron_10_29813644_29818634	ENSG00000197321.16	0.598173
intron_10_88764608_88766269	0.54921	Skin_Not_Sun_Exposed_Suprapubic	0.977544	LIPN	intron_10_90524365_90526026	ENSG00000204020.6	0.598945
intron_11_126269291_126271437	0.550133	Skin_Not_Sun_Exposed_Suprapubic	0.977544	FOXRED1	intron_11_126139186_126141332	ENSG00000110074.12	0.597561
intron_11_128480451_128484823	0.550176	Skin_Not_Sun_Exposed_Suprapubic	0.977544	ETS1	intron_11_128350346_128354718	ENSG00000134954.14	-0.597496
intron_11_17099969_17101278	0.550749	Skin_Not_Sun_Exposed_Suprapubic	0.977544	PIK3C2A	intron_11_17121516_17122825	ENSG00000011405.14	-0.596639
intron_11_6482289_6482840	0.54948	Skin_Not_Sun_Exposed_Suprapubic	0.977544	TIMM10B	intron_11_6503519_6504070	ENSG00000132286.12	0.59854
intron_11_73976742_73976823	0.54948	Skin_Not_Sun_Exposed_Suprapubic	0.977544	UCP2	intron_11_73687787_73687868	ENSG00000175567.11	-0.59854
intron_11_73977017_73977886	0.54948	Skin_Not_Sun_Exposed_Suprapubic	0.977544	UCP2	intron_11_73688062_73688931	ENSG00000175567.11	0.59854
intron_11_85709500_85711113	0.550136	Skin_Not_Sun_Exposed_Suprapubic	0.977544	SYTL2	intron_11_85420543_85422156	ENSG00000137501.18	0.597556
intron_12_105156792_105157236	0.549782	Skin_Not_Sun_Exposed_Suprapubic	0.977544	WASHC4	intron_12_105550570_105551014	ENSG00000136051.15	0.598086
intron_12_48660619_48662560	0.549056	Skin_Not_Sun_Exposed_Suprapubic	0.977544	KANSL2	intron_12_49054402_49056343	ENSG00000139620.13	-0.599176
intron_12_52011141_52013687	0.550575	Skin_Not_Sun_Exposed_Suprapubic	0.977544	TAMALIN	intron_12_52404925_52407471	ENSG00000161835.11	0.596899
intron_15_67727945_67748231	0.549445	Skin_Not_Sun_Exposed_Suprapubic	0.977544	MAP2K5	intron_15_68020283_68040569	ENSG00000137764.20	0.598592
intron_16_20624215_20625423	0.549413	Skin_Not_Sun_Exposed_Suprapubic	0.977544	ACSM1	intron_16_20635537_20636745	ENSG00000166743.10	0.598639
intron_16_20624215_20627256	0.550305	Skin_Not_Sun_Exposed_Suprapubic	0.977544	ACSM1	intron_16_20635537_20638578	ENSG00000166743.10	-0.597304
intron_16_20627316_20636739	0.549413	Skin_Not_Sun_Exposed_Suprapubic	0.977544	ACSM1	intron_16_20638638_20648061	ENSG00000166743.10	-0.598639
intron_16_248397_249549	0.550359	Skin_Not_Sun_Exposed_Suprapubic	0.977544	FAM234A	intron_16_298396_299548	ENSG00000167930.17	0.597222
intron_16_625509_625956	0.549622	Skin_Not_Sun_Exposed_Suprapubic	0.977544	RAB40C	intron_16_675509_675956	ENSG00000197562.10	0.598327
intron_16_69106316_69109396	0.549996	Skin_Not_Sun_Exposed_Suprapubic	0.977544	HAS3	intron_16_69140219_69143299	ENSG00000103044.11	0.597765
intron_16_84070776_84074597	0.549175	Skin_Not_Sun_Exposed_Suprapubic	0.977544	MBTPS1	intron_16_84104381_84108202	ENSG00000140943.18	-0.598997
intron_16_89729318_89733302	0.550008	Skin_Not_Sun_Exposed_Suprapubic	0.977544	ZNF276	intron_16_89795726_89799710	ENSG00000158805.12	0.597748
intron_17_13005101_13005753	0.550528	Skin_Not_Sun_Exposed_Suprapubic	0.977544	ELAC2	intron_17_12908418_12909070	ENSG00000006744.19	-0.59697
intron_17_41987694_41987819	0.550768	Skin_Not_Sun_Exposed_Suprapubic	0.977544	DNAJC7	intron_17_40139712_40139837	ENSG00000168259.17	-0.59661
intron_17_61084564_61354362	0.549956	Skin_Not_Sun_Exposed_Suprapubic	0.977544	BCAS3	intron_17_59161925_59431723	ENSG00000141376.23	-0.597826
intron_17_6461556_6463732	0.549986	Skin_Not_Sun_Exposed_Suprapubic	0.977544	PITPNM3	intron_17_6364876_6367052	ENSG00000091622.16	0.597781
intron_18_23522906_23533355	0.549421	Skin_Not_Sun_Exposed_Suprapubic	0.977544	NPC1	intron_18_21102870_21113319	ENSG00000141458.13	0.598628
intron_18_23532284_23533355	0.55057	Skin_Not_Sun_Exposed_Suprapubic	0.977544	NPC1	intron_18_21112248_21113319	ENSG00000141458.13	-0.596906
intron_19_1828631_1848202	0.550683	Skin_Not_Sun_Exposed_Suprapubic	0.977544	REXO1	intron_19_1828630_1848201	ENSG00000079313.15	0.596737
intron_1_11745837_11747440	0.549403	Skin_Not_Sun_Exposed_Suprapubic	0.977544	AGTRAP	intron_1_11805894_11807497	ENSG00000177674.16	-0.598655
intron_1_147268878_147272171	0.549413	Skin_Not_Sun_Exposed_Suprapubic	0.977544	CHD1L	intron_1_146740537_146743832	ENSG00000131778.20	0.598639
intron_1_147268878_147272171	0.549413	Skin_Not_Sun_Exposed_Suprapubic	0.977544	ENSG00000237188	intron_1_146740537_146743832	ENSG00000237188.5	0.598639
intron_1_156957815_156958742	0.550039	Skin_Not_Sun_Exposed_Suprapubic	0.977544	ARHGEF11	intron_1_156927607_156928534	ENSG00000132694.19	0.597701
intron_1_200644517_200648439	0.548716	Skin_Not_Sun_Exposed_Suprapubic	0.977544	DDX59	intron_1_200613645_200617567	ENSG00000118197.14	0.599686
intron_1_201983113_201988904	0.549384	Skin_Not_Sun_Exposed_Suprapubic	0.977544	RNPEP	intron_1_201952241_201958032	ENSG00000176393.11	-0.598684
intron_1_201983516_201988904	0.549384	Skin_Not_Sun_Exposed_Suprapubic	0.977544	RNPEP	intron_1_201952644_201958032	ENSG00000176393.11	0.598684
intron_1_211289396_211291524	0.550282	Skin_Not_Sun_Exposed_Suprapubic	0.977544	RCOR3	intron_1_211462738_211464866	ENSG00000117625.14	-0.597338
intron_1_21853070_21854193	0.54948	Skin_Not_Sun_Exposed_Suprapubic	0.977544	HSPG2	intron_1_22179563_22180686	ENSG00000142798.20	0.59854
intron_1_36419054_36420476	0.550239	Skin_Not_Sun_Exposed_Suprapubic	0.977544	OSCP1	intron_1_36884655_36886077	ENSG00000116885.18	-0.597403
intron_21_29036374_29037279	0.550297	Skin_Not_Sun_Exposed_Suprapubic	0.977544	USP16	intron_21_30408695_30409600	ENSG00000156256.15	-0.597315
intron_21_44063168_44063538	0.549482	Skin_Not_Sun_Exposed_Suprapubic	0.977544	TRAPPC10	intron_21_45483049_45483419	ENSG00000160218.13	-0.598537
intron_22_35346969_35347055	0.549356	Skin_Not_Sun_Exposed_Suprapubic	0.977544	TOM1	intron_22_35742962_35743048	ENSG00000100284.22	-0.598726
intron_22_35346972_35347055	0.549356	Skin_Not_Sun_Exposed_Suprapubic	0.977544	TOM1	intron_22_35742965_35743048	ENSG00000100284.22	0.598726
intron_22_42882304_42884386	0.549445	Skin_Not_Sun_Exposed_Suprapubic	0.977544	PACSIN2	intron_22_43278310_43280392	ENSG00000100266.19	0.598592
intron_2_119223888_119245489	0.549067	Skin_Not_Sun_Exposed_Suprapubic	0.977544	STEAP3	intron_2_119981464_120003065	ENSG00000115107.20	-0.599159
intron_2_127051243_127057473	0.549903	Skin_Not_Sun_Exposed_Suprapubic	0.977544	BIN1	intron_2_127808819_127815049	ENSG00000136717.15	0.597906
intron_2_130175000_130176554	0.55073	Skin_Not_Sun_Exposed_Suprapubic	0.977544	SMPD4	intron_2_130932573_130934127	ENSG00000136699.20	0.596667
intron_2_187428889_187431297	0.550239	Skin_Not_Sun_Exposed_Suprapubic	0.977544	CALCRL	intron_2_188293616_188296024	ENSG00000064989.13	0.597403
intron_2_218282181_218292466	0.549413	Skin_Not_Sun_Exposed_Suprapubic	0.977544	TMBIM1	intron_2_219146904_219157189	ENSG00000135926.15	-0.598639
intron_2_238348848_238349325	0.549622	Skin_Not_Sun_Exposed_Suprapubic	0.977544	TRAF3IP1	intron_2_239257489_239257966	ENSG00000204104.12	-0.598326
intron_3_101574279_101585437	0.550765	Skin_Not_Sun_Exposed_Suprapubic	0.977544	PCNP	intron_3_101293123_101304281	ENSG00000081154.12	-0.596614
intron_3_32452473_32454241	0.548874	Skin_Not_Sun_Exposed_Suprapubic	0.977544	CMTM7	intron_3_32493965_32495733	ENSG00000153551.14	0.599448
intron_4_37848651_37850184	0.549814	Skin_Not_Sun_Exposed_Suprapubic	0.977544	PGM2	intron_4_37850272_37851805	ENSG00000169299.14	0.598039
intron_5_1568998_1572182	0.550085	Skin_Not_Sun_Exposed_Suprapubic	0.977544	ENSG00000291055	intron_5_1569113_1572297	ENSG00000291055.1	-0.597633
intron_5_36211922_36217748	0.549632	Skin_Not_Sun_Exposed_Suprapubic	0.977544	NADK2	intron_5_36212024_36217850	ENSG00000152620.13	-0.598311
intron_6_13365662_13486638	0.55022	Skin_Not_Sun_Exposed_Suprapubic	0.977544	GFOD1	intron_6_13365894_13486870	ENSG00000145990.11	-0.59743
intron_6_159026041_159027144	0.549736	Skin_Not_Sun_Exposed_Suprapubic	0.977544	TAGAP-AS1	intron_6_159447073_159448176	ENSG00000271913.9	0.598156
intron_6_36158941_36179617	0.550664	Skin_Not_Sun_Exposed_Suprapubic	0.977544	BRPF3-AS1	intron_6_36126718_36147394	ENSG00000246982.7	-0.596765
intron_6_43497977_43498923	0.549988	Skin_Not_Sun_Exposed_Suprapubic	0.977544	TJAP1	intron_6_43465715_43466661	ENSG00000137221.14	-0.597778
intron_6_89846644_89853166	0.548761	Skin_Not_Sun_Exposed_Suprapubic	0.977544	CASP8AP2	intron_6_90556363_90562885	ENSG00000118412.13	-0.599618
intron_7_107576592_107577313	0.550385	Skin_Not_Sun_Exposed_Suprapubic	0.977544	DUS4L	intron_7_107217037_107217758	ENSG00000105865.11	-0.597183
intron_7_5603617_5603863	0.54968	Skin_Not_Sun_Exposed_Suprapubic	0.977544	FSCN1	intron_7_5643248_5643494	ENSG00000075618.18	0.59824
intron_8_144083500_144083714	0.550768	Skin_Not_Sun_Exposed_Suprapubic	0.977544	ENSG00000290230	intron_8_145138403_145138617	ENSG00000290230.1	-0.59661
intron_8_144083500_144083714	0.550768	Skin_Not_Sun_Exposed_Suprapubic	0.977544	GPAA1	intron_8_145138403_145138617	ENSG00000197858.12	-0.59661
intron_8_144098994_144099277	0.550768	Skin_Not_Sun_Exposed_Suprapubic	0.977544	SHARPIN	intron_8_145153897_145154180	ENSG00000179526.17	-0.59661
intron_8_144099430_144099510	0.550768	Skin_Not_Sun_Exposed_Suprapubic	0.977544	SHARPIN	intron_8_145154333_145154413	ENSG00000179526.17	0.59661
intron_12_132796700_132798340	0.646906	Adipose_Subcutaneous	0.977545	GOLGA3	intron_12_133373286_133374926	ENSG00000090615.16	-0.458065
intron_12_56116799_56117189	0.64716	Adipose_Subcutaneous	0.977545	RPL41	intron_12_56510583_56510973	ENSG00000229117.9	0.457711
intron_12_56117211_56117482	0.64716	Adipose_Subcutaneous	0.977545	RPL41	intron_12_56510995_56511266	ENSG00000229117.9	-0.457711
intron_14_77902748_77907803	0.646972	Adipose_Subcutaneous	0.977545	ADCK1	intron_14_78369091_78374146	ENSG00000063761.16	-0.457972
intron_17_80360206_80361734	0.647135	Adipose_Subcutaneous	0.977545	RNF213	intron_17_78334006_78335534	ENSG00000173821.20	-0.457746
intron_19_37686522_37691521	0.647135	Adipose_Subcutaneous	0.977545	ZFP30	intron_19_38177423_38182422	ENSG00000120784.17	0.457746
intron_19_37686522_37691521	0.647135	Adipose_Subcutaneous	0.977545	ZNF781	intron_19_38177423_38182422	ENSG00000290988.1	0.457746
intron_2_73901437_73908673	0.647057	Adipose_Subcutaneous	0.977545	ACTG2	intron_2_74128564_74135800	ENSG00000163017.14	-0.457855
intron_4_157153010_157170432	0.647051	Adipose_Subcutaneous	0.977545	GLRB	intron_4_158074162_158091584	ENSG00000109738.11	0.457862
intron_7_67306083_67308935	0.646906	Adipose_Subcutaneous	0.977545	STAG3L4	intron_7_66771070_66773922	ENSG00000291153.1	-0.458065
intron_8_30549585_30558887	0.646947	Adipose_Subcutaneous	0.977545	RBPMS	intron_8_30407102_30416404	ENSG00000157110.16	-0.458007
intron_9_121678781_121699325	0.647074	Adipose_Subcutaneous	0.977545	DAB2IP	intron_9_124441060_124461604	ENSG00000136848.19	0.457831
intron_2_227706743_227717943	0.584696	Adipose_Visceral_Omentum	0.977546	SLC19A3	intron_2_228571459_228582659	ENSG00000135917.16	0.546539
intron_12_118068597_118071052	0.511823	Colon_Transverse	0.977546	VSIG10	intron_12_118506402_118508857	ENSG00000176834.14	0.656001
intron_3_179575504_179576217	0.511824	Colon_Transverse	0.977546	ACTL6A	intron_3_179293292_179294005	ENSG00000136518.17	0.656
intron_3_179576726_179576824	0.511824	Colon_Transverse	0.977546	ACTL6A	intron_3_179294514_179294612	ENSG00000136518.17	-0.656
intron_4_139678642_139703455	0.511819	Colon_Transverse	0.977546	MGST2	intron_4_140599796_140624609	ENSG00000085871.9	0.656008
intron_1_47368615_47372955	0.600499	Whole_Blood	0.977552	CMPK1	intron_1_47834287_47838627	ENSG00000162368.15	0.523683
intron_1_54047372_54053000	0.600573	Whole_Blood	0.977552	TMEM59	intron_1_54513045_54518673	ENSG00000116209.12	-0.523577
intron_1_54047372_54053356	0.600573	Whole_Blood	0.977552	TMEM59	intron_1_54513045_54519029	ENSG00000116209.12	0.523577
intron_12_57808548_57809597	0.550802	Skin_Not_Sun_Exposed_Suprapubic	0.977553	AVIL	intron_12_58202331_58203380	ENSG00000135407.11	-0.596558
intron_16_67940478_67940737	0.509254	Artery_Tibial	0.977554	LCAT	intron_16_67974381_67974640	ENSG00000213398.8	-0.66
intron_16_67940478_67942363	0.509254	Artery_Tibial	0.977554	LCAT	intron_16_67974381_67976266	ENSG00000213398.8	0.66
intron_17_5488589_5488823	0.509247	Artery_Tibial	0.977554	MIS12	intron_17_5391909_5392143	ENSG00000167842.16	0.660011
intron_13_110634776_110635468	0.58606	Stomach	0.977555	NAXD	intron_13_111287123_111287815	ENSG00000213995.12	-0.544554
intron_5_176348356_176350613	0.586136	Stomach	0.977555	KIAA1191	intron_5_175775359_175777616	ENSG00000122203.15	-0.544444
intron_6_43213294_43213438	0.586165	Stomach	0.977555	CUL9	intron_6_43181032_43181176	ENSG00000112659.14	-0.544402
intron_6_43213294_43213484	0.586165	Stomach	0.977555	CUL9	intron_6_43181032_43181222	ENSG00000112659.14	0.544402
intron_6_43213567_43213713	0.586165	Stomach	0.977555	CUL9	intron_6_43181305_43181451	ENSG00000112659.14	0.544402
intron_9_89605174_89605432	0.586181	Stomach	0.977555	GADD45G	intron_9_92220089_92220347	ENSG00000130222.11	-0.544379
intron_21_33230216_33241886	0.563991	Brain_Frontal_Cortex_BA9	0.977556	ENSG00000249624	intron_21_34602521_34614191	ENSG00000249624.10	0.576923
intron_21_33230216_33241886	0.563991	Brain_Frontal_Cortex_BA9	0.977556	IFNAR2	intron_21_34602521_34614191	ENSG00000159110.22	0.576923
intron_3_9920602_9920925	0.64686	Brain_Putamen_basal_ganglia	0.977558	ENSG00000288550	intron_3_9962286_9962609	ENSG00000288550.3	0.458128
intron_3_9920602_9920925	0.64686	Brain_Putamen_basal_ganglia	0.977558	IL17RC	intron_3_9962286_9962609	ENSG00000163702.21	0.458128
intron_11_67304155_67304773	0.605258	Thyroid	0.97756	SSH3	intron_11_67071626_67072244	ENSG00000172830.13	-0.516854
intron_19_9617171_9617621	0.632986	Minor_Salivary_Gland	0.97756	ZNF561	intron_19_9727847_9728297	ENSG00000171469.11	-0.477528
intron_19_9617226_9618091	0.632986	Minor_Salivary_Gland	0.97756	ZNF561	intron_19_9727902_9728767	ENSG00000171469.11	0.477528
intron_19_9617758_9618091	0.632986	Minor_Salivary_Gland	0.97756	ZNF561	intron_19_9728434_9728767	ENSG00000171469.11	-0.477528
intron_1_171728570_171738349	0.633064	Minor_Salivary_Gland	0.97756	VAMP4	intron_1_171697710_171707489	ENSG00000117533.15	0.477419
intron_2_218665247_218665916	0.633039	Minor_Salivary_Gland	0.97756	RNF25	intron_2_219529970_219530639	ENSG00000163481.8	0.477454
intron_2_218668146_218668239	0.633039	Minor_Salivary_Gland	0.97756	RNF25	intron_2_219532869_219532962	ENSG00000163481.8	0.477454
intron_2_218668679_218671930	0.633039	Minor_Salivary_Gland	0.97756	RNF25	intron_2_219533402_219536653	ENSG00000163481.8	-0.477454
intron_7_38726988_38728341	0.633101	Minor_Salivary_Gland	0.97756	VPS41	intron_7_38766588_38767941	ENSG00000006715.16	-0.477366
intron_10_117290348_117318872	0.547287	Cells_Cultured_fibroblasts	0.977563	PDZD8	intron_10_119049859_119078383	ENSG00000165650.12	-0.601831
intron_17_7627044_7627143	0.547302	Cells_Cultured_fibroblasts	0.977563	SAT2	intron_17_7530362_7530461	ENSG00000141504.12	0.601808
intron_22_19961289_19962527	0.617363	smultixcan	0.977563	COMT	intron_22_19948812_19950050	ENSG00000093010.15	0.492002
intron_10_102617428_102619066	0.629982	Testis	0.977563	SUFU	intron_10_104377185_104378823	ENSG00000107882.12	-0.481752
intron_10_104214426_104225461	0.625136	Testis	0.977563	CFAP43	intron_10_105974184_105985219	ENSG00000197748.13	0.488584
intron_10_115549536_115727248	0.625584	Testis	0.977563	ATRNL1	intron_10_117309046_117486758	ENSG00000107518.18	0.487952
intron_10_125794978_125796103	0.624806	Testis	0.977563	UROS	intron_10_127483547_127484672	ENSG00000188690.15	0.489051
intron_10_13648768_13652846	0.62746	Testis	0.977563	PRPF18	intron_10_13690768_13694846	ENSG00000165630.15	0.485304
intron_10_15135418_15141422	0.62405	Testis	0.977563	NMT2	intron_10_15177417_15183421	ENSG00000152465.18	-0.490119
intron_10_26759238_26765218	0.623733	Testis	0.977563	ABI1	intron_10_27048167_27054147	ENSG00000136754.18	-0.490566
intron_10_3140812_3141457	0.626622	Testis	0.977563	PITRM1	intron_10_3183004_3183649	ENSG00000107959.17	0.486486
intron_10_34360259_34372498	0.623376	Testis	0.977563	PARD3	intron_10_34649187_34661426	ENSG00000148498.17	-0.491071
intron_10_48459891_48479588	0.626394	Testis	0.977563	ARHGAP22	intron_10_49667934_49687631	ENSG00000128805.15	-0.486808
intron_10_58269304_58277117	0.628051	Testis	0.977563	CISD1	intron_10_60029064_60036877	ENSG00000122873.12	-0.484472
intron_10_77351410_77354410	0.627838	Testis	0.977563	KCNMA1-AS3	intron_10_79111168_79114168	ENSG00000225652.2	0.484772
intron_10_80079692_80081640	0.629615	Testis	0.977563	TMEM254	intron_10_81839448_81841396	ENSG00000133678.14	0.482269
intron_10_88943907_88947258	0.626131	Testis	0.977563	ACTA2	intron_10_90703664_90707015	ENSG00000107796.13	-0.487179
intron_10_93409739_93426071	0.624979	Testis	0.977563	MYOF	intron_10_95169496_95185828	ENSG00000138119.17	0.488806
intron_10_98434091_98435272	0.627055	Testis	0.977563	ENSG00000289758	intron_10_100193848_100195029	ENSG00000289758.1	0.485876
intron_10_98434091_98435272	0.627055	Testis	0.977563	HPS1	intron_10_100193848_100195029	ENSG00000107521.21	0.485876
intron_11_10478730_10482063	0.625904	Testis	0.977563	AMPD3	intron_11_10500277_10503610	ENSG00000133805.16	0.4875
intron_11_107522555_107525441	0.630062	Testis	0.977563	ALKBH8	intron_11_107393281_107396167	ENSG00000137760.15	-0.481639
intron_11_108073497_108078176	0.624755	Testis	0.977563	CUL5	intron_11_107944224_107948903	ENSG00000166266.14	0.489122
intron_11_12239585_12243987	0.627944	Testis	0.977563	MICAL2	intron_11_12261132_12265534	ENSG00000133816.19	0.484622
intron_11_125656335_125675928	0.627468	Testis	0.977563	CHEK1	intron_11_125526230_125545823	ENSG00000149554.14	-0.485294
intron_11_18322740_18333060	0.629982	Testis	0.977563	GTF2H1	intron_11_18344287_18354607	ENSG00000110768.12	0.481752
intron_11_33814967_33819790	0.626888	Testis	0.977563	LINC02721	intron_11_33836513_33841336	ENSG00000255133.2	-0.486111
intron_11_3797982_3808294	0.625857	Testis	0.977563	PGAP2	intron_11_3819212_3829524	ENSG00000148985.20	-0.487567
intron_11_57349898_57350325	0.62476	Testis	0.977563	P2RX3	intron_11_57117372_57117799	ENSG00000109991.10	0.489115
intron_11_57349898_57350762	0.62476	Testis	0.977563	P2RX3	intron_11_57117372_57118236	ENSG00000109991.10	-0.489115
intron_11_61485911_61486524	0.627571	Testis	0.977563	PPP1R32	intron_11_61253383_61253996	ENSG00000162148.11	0.485149
intron_11_61486610_61486948	0.627571	Testis	0.977563	PPP1R32	intron_11_61254082_61254420	ENSG00000162148.11	0.485149
intron_11_67301823_67302119	0.628968	Testis	0.977563	ANKRD13D	intron_11_67069294_67069590	ENSG00000172932.16	-0.48318
intron_11_70085670_70087752	0.626016	Testis	0.977563	ANO1	intron_11_69931776_69933858	ENSG00000131620.18	0.487342
intron_11_70153128_70156947	0.629101	Testis	0.977563	ANO1	intron_11_69999234_70003053	ENSG00000131620.18	-0.482993
intron_11_72080885_72093496	0.623586	Testis	0.977563	LRRC51	intron_11_71791931_71804542	ENSG00000184154.16	0.490775
intron_11_72080885_72093496	0.623586	Testis	0.977563	LRTOMT	intron_11_71791931_71804542	ENSG00000284922.2	0.490775
intron_11_74312219_74322234	0.624694	Testis	0.977563	P4HA3-AS1	intron_11_74023264_74033279	ENSG00000246211.2	0.489209
intron_12_113307844_113310234	0.628584	Testis	0.977563	SLC8B1	intron_12_113745649_113748039	ENSG00000089060.12	0.483721
intron_12_113307912_113310234	0.628584	Testis	0.977563	SLC8B1	intron_12_113745717_113748039	ENSG00000089060.12	0.483721
intron_12_113320686_113320850	0.625286	Testis	0.977563	SLC8B1	intron_12_113758491_113758655	ENSG00000089060.12	0.488372
intron_12_123615316_123616511	0.629555	Testis	0.977563	DDX55	intron_12_124099863_124101058	ENSG00000111364.16	0.482353
intron_12_123616603_123617758	0.629555	Testis	0.977563	DDX55	intron_12_124101150_124102305	ENSG00000111364.16	0.482353
intron_12_132084399_132085257	0.625949	Testis	0.977563	ENSG00000291171	intron_12_132568944_132569802	ENSG00000291171.1	-0.487437
intron_12_132084399_132103997	0.625949	Testis	0.977563	ENSG00000291171	intron_12_132568944_132588542	ENSG00000291171.1	-0.487437
intron_12_132789290_132791216	0.623554	Testis	0.977563	GOLGA3	intron_12_133365876_133367802	ENSG00000090615.16	0.49082
intron_12_21373431_21378237	0.626727	Testis	0.977563	IAPP	intron_12_21526365_21531171	ENSG00000121351.8	-0.486339
intron_12_26960628_26963342	0.629352	Testis	0.977563	FGFR1OP2	intron_12_27113561_27116275	ENSG00000111790.14	0.482639
intron_12_31719356_31728971	0.62448	Testis	0.977563	AMN1	intron_12_31872290_31881905	ENSG00000151743.11	-0.48951
intron_12_58569159_58569275	0.629267	Testis	0.977563	LINC02388	intron_12_58962942_58963058	ENSG00000257259.3	-0.482759
intron_12_6967335_6967892	0.629489	Testis	0.977563	PHB2	intron_12_7076498_7077055	ENSG00000215021.10	0.482447
intron_12_82357269_82358223	0.62637	Testis	0.977563	CCDC59	intron_12_82751048_82752002	ENSG00000133773.12	-0.486842
intron_12_82357269_82358679	0.62637	Testis	0.977563	CCDC59	intron_12_82751048_82752458	ENSG00000133773.12	0.486842
intron_13_100656468_100662964	0.629462	Testis	0.977563	TMTC4	intron_13_101308722_101315218	ENSG00000125247.16	-0.482484
intron_13_19677823_19699380	0.625232	Testis	0.977563	PSPC1	intron_13_20251963_20273520	ENSG00000121390.19	0.488449
intron_13_19677823_19730239	0.625232	Testis	0.977563	PSPC1	intron_13_20251963_20304379	ENSG00000121390.19	-0.488449
intron_13_20656430_20663263	0.624237	Testis	0.977563	IFT88	intron_13_21230569_21237402	ENSG00000032742.18	0.489854
intron_13_20656430_20663498	0.624237	Testis	0.977563	IFT88	intron_13_21230569_21237637	ENSG00000032742.18	-0.489854
intron_13_20843886_20855627	0.628189	Testis	0.977563	XPO4	intron_13_21418025_21429766	ENSG00000132953.18	-0.484277
intron_13_23983933_24017667	0.62941	Testis	0.977563	ENSG00000273167	intron_13_24558072_24591806	ENSG00000273167.1	0.482558
intron_13_23983933_24017667	0.62941	Testis	0.977563	SPATA13	intron_13_24558072_24591806	ENSG00000182957.16	0.482558
intron_13_23983933_24017667	0.62941	Testis	0.977563	SPATA13	intron_13_24558072_24591806	ENSG00000228741.2	0.482558
intron_13_25564031_25570767	0.629101	Testis	0.977563	ATP8A2	intron_13_26138169_26144905	ENSG00000132932.19	-0.482993
intron_13_42888502_42895009	0.627468	Testis	0.977563	EPSTI1	intron_13_43462638_43469145	ENSG00000133106.15	0.485294
intron_13_45344446_45360141	0.628458	Testis	0.977563	TPT1-AS1	intron_13_45918581_45934276	ENSG00000170919.16	-0.483898
intron_13_45411480_45418300	0.62812	Testis	0.977563	SLC25A30	intron_13_45985615_45992435	ENSG00000174032.17	-0.484375
intron_14_102229657_102232535	0.625099	Testis	0.977563	MOK	intron_14_102695994_102698872	ENSG00000080823.23	-0.488636
intron_14_24000933_24001033	0.623739	Testis	0.977563	DHRS4L2	intron_14_24470142_24470242	ENSG00000187630.18	-0.490558
intron_14_74040645_74047930	0.62812	Testis	0.977563	BBOF1	intron_14_74507348_74514633	ENSG00000119636.16	-0.484375
intron_14_74050195_74055584	0.62812	Testis	0.977563	BBOF1	intron_14_74516898_74522287	ENSG00000119636.16	0.484375
intron_14_77321563_77324870	0.62717	Testis	0.977563	GSTZ1	intron_14_77787906_77791213	ENSG00000100577.19	-0.485714
intron_14_95159035_95179499	0.625666	Testis	0.977563	DICER1-AS1	intron_14_95625372_95645836	ENSG00000235706.9	-0.487836
intron_15_24967152_24967932	0.626622	Testis	0.977563	SNRPN	intron_15_25212299_25213079	ENSG00000128739.23	0.486486
intron_15_45502966_45511138	0.626928	Testis	0.977563	SLC30A4	intron_15_45795164_45803336	ENSG00000104154.7	-0.486056
intron_15_57319456_57320793	0.62717	Testis	0.977563	LINC01413	intron_15_57611654_57612991	ENSG00000260172.2	0.485714
intron_15_77646511_77647839	0.627838	Testis	0.977563	LINGO1-AS1	intron_15_77938853_77940181	ENSG00000259666.3	0.484772
intron_15_89471855_89472711	0.625795	Testis	0.977563	RHCG	intron_15_90015086_90015942	ENSG00000140519.14	-0.487654
intron_15_89471855_89472722	0.625795	Testis	0.977563	RHCG	intron_15_90015086_90015953	ENSG00000140519.14	-0.487654
intron_16_11679837_11684165	0.629914	Testis	0.977563	TXNDC11	intron_16_11773693_11778021	ENSG00000153066.13	-0.481848
intron_16_27225846_27226720	0.629438	Testis	0.977563	NSMCE1	intron_16_27237167_27238041	ENSG00000169189.17	0.482517
intron_16_2772102_2775451	0.624278	Testis	0.977563	ELOB	intron_16_2822103_2825452	ENSG00000103363.16	0.489796
intron_16_3308836_3311753	0.625831	Testis	0.977563	ZNF75A	intron_16_3358836_3361753	ENSG00000162086.16	0.487603
intron_16_4683932_4686259	0.625646	Testis	0.977563	MGRN1	intron_16_4733933_4736260	ENSG00000102858.13	0.487864
intron_16_4683932_4688796	0.625646	Testis	0.977563	MGRN1	intron_16_4733933_4738797	ENSG00000102858.13	-0.487864
intron_16_47660819_47661719	0.624795	Testis	0.977563	PHKB	intron_16_47694730_47695630	ENSG00000102893.18	-0.489066
intron_16_71064840_71067290	0.627017	Testis	0.977563	HYDIN	intron_16_71098743_71101193	ENSG00000157423.18	0.48593
intron_16_80988596_80997314	0.630174	Testis	0.977563	CMC2	intron_16_81022201_81030919	ENSG00000103121.9	0.481481
intron_16_84182440_84183076	0.629628	Testis	0.977563	TAF1C	intron_16_84216046_84216682	ENSG00000103168.17	-0.482251
intron_16_84649318_84650852	0.625341	Testis	0.977563	KLHL36	intron_16_84682924_84684458	ENSG00000135686.13	-0.488294
intron_16_84979285_84981870	0.628857	Testis	0.977563	ZDHHC7	intron_16_85012891_85015476	ENSG00000153786.13	-0.483336
intron_16_89507740_89510490	0.629982	Testis	0.977563	SPG7	intron_16_89574148_89576898	ENSG00000197912.16	-0.481752
intron_16_9501787_9514699	0.629946	Testis	0.977563	ENSG00000260071	intron_16_9595644_9608556	ENSG00000260071.2	-0.481802
intron_16_979110_981145	0.624462	Testis	0.977563	CEROX1	intron_16_1029110_1031145	ENSG00000260807.7	-0.489536
intron_17_39653750_39657008	0.627784	Testis	0.977563	STARD3	intron_17_37810003_37813261	ENSG00000131748.16	-0.484848
intron_17_4070924_4072608	0.629801	Testis	0.977563	ZZEF1	intron_17_3974218_3975902	ENSG00000074755.15	0.482007
intron_17_45113012_45113122	0.629101	Testis	0.977563	PLCD3	intron_17_43190380_43190490	ENSG00000161714.12	-0.482993
intron_17_46998817_47021582	0.626622	Testis	0.977563	ENSG00000262879	intron_17_45076183_45098948	ENSG00000262879.7	0.486486
intron_17_49225131_49226647	0.629991	Testis	0.977563	PHOSPHO1	intron_17_47302493_47304009	ENSG00000173868.12	-0.481739
intron_17_49252918_49255843	0.628051	Testis	0.977563	FLJ40194	intron_17_47330280_47333205	ENSG00000177369.11	0.484472
intron_17_5426299_5428071	0.62492	Testis	0.977563	RPAIN	intron_17_5329619_5331391	ENSG00000129197.15	-0.488889
intron_17_63509725_63510083	0.629982	Testis	0.977563	ENSG00000264813	intron_17_61587086_61587444	ENSG00000264813.6	-0.481752
intron_17_63510545_63510688	0.624806	Testis	0.977563	ACE3P	intron_17_61587906_61588049	ENSG00000224353.2	-0.489051
intron_17_63510545_63510688	0.624806	Testis	0.977563	ENSG00000264813	intron_17_61587906_61588049	ENSG00000264813.6	-0.489051
intron_17_74309388_74310017	0.627873	Testis	0.977563	DNAI2	intron_17_72305527_72306156	ENSG00000171595.14	-0.484722
intron_17_74309388_74310053	0.627873	Testis	0.977563	DNAI2	intron_17_72305527_72306192	ENSG00000171595.14	0.484722
intron_17_7708739_7709167	0.628441	Testis	0.977563	EFNB3	intron_17_7612057_7612485	ENSG00000108947.5	0.483923
intron_17_80112100_80112578	0.627496	Testis	0.977563	GAA	intron_17_78085899_78086377	ENSG00000171298.13	-0.485255
intron_18_12433000_12437572	0.629796	Testis	0.977563	ENSG00000267108	intron_18_12432999_12437571	ENSG00000267108.1	0.482014
intron_18_23573574_23586287	0.629438	Testis	0.977563	NPC1	intron_18_21153538_21166251	ENSG00000141458.13	0.482517
intron_18_56129973_56137306	0.627814	Testis	0.977563	LINC01539	intron_18_53797204_53804537	ENSG00000267712.6	-0.484806
intron_18_69757873_69777889	0.626483	Testis	0.977563	DOK6	intron_18_67425109_67445125	ENSG00000206052.11	0.486683
intron_18_69757873_69841244	0.626483	Testis	0.977563	DOK6	intron_18_67425109_67508480	ENSG00000206052.11	-0.486683
intron_18_9914335_9931810	0.624308	Testis	0.977563	VAPA	intron_18_9914332_9931807	ENSG00000101558.14	0.489755
intron_19_10688678_10689179	0.626495	Testis	0.977563	ILF3	intron_19_10799354_10799855	ENSG00000129351.18	0.486667
intron_19_15430089_15431012	0.627445	Testis	0.977563	WIZ	intron_19_15540900_15541823	ENSG00000011451.21	0.485326
intron_19_15430089_15436806	0.627445	Testis	0.977563	WIZ	intron_19_15540900_15547617	ENSG00000011451.21	-0.485326
intron_19_17198308_17200293	0.62717	Testis	0.977563	MYO9B	intron_19_17309117_17311102	ENSG00000099331.14	0.485714
intron_19_1905439_1914979	0.625299	Testis	0.977563	SCAMP4	intron_19_1905438_1914978	ENSG00000227500.11	0.488354
intron_19_19302388_19303348	0.623853	Testis	0.977563	SUGP1	intron_19_19413197_19414157	ENSG00000105705.16	-0.490397
intron_19_23374764_23395325	0.628758	Testis	0.977563	ZNF91	intron_19_23557566_23578127	ENSG00000167232.14	-0.483476
intron_19_326598_327133	0.625161	Testis	0.977563	MIER2	intron_19_326598_327133	ENSG00000105556.12	0.48855
intron_19_37264755_37265286	0.627641	Testis	0.977563	LINC01535	intron_19_37755657_37756188	ENSG00000226686.10	0.48505
intron_19_37266983_37304110	0.627027	Testis	0.977563	ENSG00000267605	intron_19_37757885_37795012	ENSG00000267605.8	0.485915
intron_19_40742770_40743915	0.628205	Testis	0.977563	C19orf54	intron_19_41248675_41249820	ENSG00000188493.15	0.484255
intron_19_44905923_44906602	0.626711	Testis	0.977563	APOE	intron_19_45409180_45409859	ENSG00000130203.10	-0.486361
intron_19_45364547_45364838	0.629615	Testis	0.977563	ERCC2	intron_19_45867805_45868096	ENSG00000104884.17	-0.482269
intron_19_45693556_45695437	0.628362	Testis	0.977563	QPCTL	intron_19_46196814_46198695	ENSG00000011478.13	-0.484034
intron_19_45862027_45863058	0.627621	Testis	0.977563	SYMPK	intron_19_46365285_46366316	ENSG00000125755.19	-0.485078
intron_19_4719941_4722195	0.630094	Testis	0.977563	DPP9	intron_19_4719953_4722207	ENSG00000142002.19	-0.481595
intron_19_4719941_4722499	0.630094	Testis	0.977563	DPP9	intron_19_4719953_4722511	ENSG00000142002.19	0.481595
intron_19_48673267_48680025	0.624353	Testis	0.977563	SEC1P	intron_19_49176524_49183282	ENSG00000232871.8	0.489691
intron_19_49447420_49447827	0.624807	Testis	0.977563	PIH1D1	intron_19_49950677_49951084	ENSG00000104872.11	-0.489049
intron_19_50825948_50826878	0.626739	Testis	0.977563	KLK15	intron_19_51329204_51330134	ENSG00000174562.14	-0.486322
intron_19_50826757_50826878	0.626739	Testis	0.977563	KLK15	intron_19_51330013_51330134	ENSG00000174562.14	-0.486322
intron_19_55455845_55456349	0.626016	Testis	0.977563	ISOC2	intron_19_55967212_55967716	ENSG00000063241.8	0.487342
intron_19_55457212_55461512	0.626016	Testis	0.977563	ISOC2	intron_19_55968579_55972879	ENSG00000063241.8	0.487342
intron_19_56613938_56621268	0.626321	Testis	0.977563	ZNF71	intron_19_57125306_57132636	ENSG00000197951.10	0.486911
intron_19_9758764_9762082	0.628992	Testis	0.977563	ZNF846	intron_19_9869440_9872758	ENSG00000196605.7	0.483146
intron_1_111500556_111503005	0.62599	Testis	0.977563	ADORA3	intron_1_112043178_112045627	ENSG00000282608.2	-0.487379
intron_1_149977576_150010448	0.629304	Testis	0.977563	OTUD7B	intron_1_149949511_149982397	ENSG00000264522.6	-0.482707
intron_1_150508279_150509531	0.628809	Testis	0.977563	ECM1	intron_1_150480755_150482007	ENSG00000143369.15	0.483403
intron_1_154551004_154551397	0.628729	Testis	0.977563	UBE2Q1	intron_1_154523480_154523873	ENSG00000160714.10	0.483516
intron_1_156930617_156932853	0.629615	Testis	0.977563	LRRC71	intron_1_156900409_156902645	ENSG00000160838.14	0.482269
intron_1_172456489_172462178	0.626432	Testis	0.977563	C1orf105	intron_1_172425629_172431318	ENSG00000180999.11	-0.486755
intron_1_184598461_184619518	0.627468	Testis	0.977563	C1orf21	intron_1_184567595_184588652	ENSG00000116667.15	-0.485294
intron_1_25228235_25228998	0.626888	Testis	0.977563	SYF2	intron_1_25554726_25555489	ENSG00000117614.10	-0.486111
intron_1_29149226_29154696	0.62611	Testis	0.977563	SRSF4	intron_1_29475738_29481208	ENSG00000116350.18	-0.487209
intron_1_29150192_29154696	0.62611	Testis	0.977563	SRSF4	intron_1_29476704_29481208	ENSG00000116350.18	0.487209
intron_1_35176471_35177319	0.624783	Testis	0.977563	SFPQ	intron_1_35642072_35642920	ENSG00000116560.12	0.489083
intron_1_35176474_35177319	0.624783	Testis	0.977563	SFPQ	intron_1_35642075_35642920	ENSG00000116560.12	-0.489083
intron_1_3625273_3625424	0.626789	Testis	0.977563	TPRG1L	intron_1_3541837_3541988	ENSG00000158109.15	-0.486252
intron_1_42970394_42973974	0.627317	Testis	0.977563	SLC2A1-DT	intron_1_43436065_43439645	ENSG00000227533.7	0.485507
intron_1_43606458_43606814	0.62717	Testis	0.977563	PTPRF	intron_1_44072129_44072485	ENSG00000142949.17	-0.485714
intron_1_43920928_43921443	0.626773	Testis	0.977563	ST3GAL3	intron_1_44386600_44387115	ENSG00000126091.21	0.486275
intron_1_43921638_43930132	0.626773	Testis	0.977563	ST3GAL3	intron_1_44387310_44395804	ENSG00000126091.21	0.486275
intron_1_46686763_46691874	0.630014	Testis	0.977563	EFCAB14-AS1	intron_1_47152435_47157546	ENSG00000228237.5	0.481707
intron_1_53028071_53047858	0.624716	Testis	0.977563	SCP2	intron_1_53493743_53513530	ENSG00000116171.19	0.489177
intron_1_6448561_6448641	0.628332	Testis	0.977563	ESPN	intron_1_6508621_6508701	ENSG00000187017.18	-0.484076
intron_1_93873214_93876268	0.629796	Testis	0.977563	DNTTIP2	intron_1_94338770_94341824	ENSG00000067334.14	-0.482014
intron_20_23357137_23357721	0.626495	Testis	0.977563	LINC01431	intron_20_23337774_23338358	ENSG00000232645.7	0.486667
intron_20_2706264_2707947	0.62586	Testis	0.977563	EBF4	intron_20_2686910_2688593	ENSG00000088881.22	0.487562
intron_20_38562697_38565359	0.626054	Testis	0.977563	RALGAPB	intron_20_37191340_37194002	ENSG00000170471.15	0.487288
intron_20_44724992_44727087	0.629648	Testis	0.977563	CCN5	intron_20_43353633_43355728	ENSG00000064205.11	0.482222
intron_20_45470532_45479942	0.626687	Testis	0.977563	WFDC2	intron_20_44099172_44108582	ENSG00000101443.18	0.486395
intron_21_14221169_14224438	0.628332	Testis	0.977563	RBM11	intron_21_15593490_15596759	ENSG00000185272.14	-0.484076
intron_21_31693484_31694204	0.626845	Testis	0.977563	SCAF4	intron_21_33065797_33066517	ENSG00000156304.15	-0.486172
intron_21_41713672_41714020	0.624586	Testis	0.977563	LINC00479	intron_21_43133832_43134180	ENSG00000236384.7	-0.489362
intron_21_45171684_45175730	0.629374	Testis	0.977563	ADARB1	intron_21_46591599_46595645	ENSG00000197381.18	0.482608
intron_21_45456176_45468242	0.624834	Testis	0.977563	COL18A1	intron_21_46876090_46888156	ENSG00000182871.16	0.489011
intron_21_46168658_46184356	0.626159	Testis	0.977563	SPATC1L	intron_21_47588572_47604270	ENSG00000160284.15	0.487141
intron_22_19852486_19854443	0.625099	Testis	0.977563	RTL10	intron_22_19840009_19841966	ENSG00000215012.9	-0.488636
intron_22_23400583_23401841	0.629739	Testis	0.977563	ENSG00000290920	intron_22_23742770_23744028	ENSG00000290920.1	-0.482094
intron_22_23400583_23401841	0.629739	Testis	0.977563	ZDHHC8BP	intron_22_23742770_23744028	ENSG00000133519.14	-0.482094
intron_22_23434061_23434560	0.629939	Testis	0.977563	LINC01659	intron_22_23776248_23776747	ENSG00000234928.3	-0.481813
intron_22_23683867_23686831	0.630004	Testis	0.977563	ENSG00000291299	intron_22_24026054_24029018	ENSG00000291299.2	-0.481721
intron_22_23683867_23686831	0.630004	Testis	0.977563	GUSBP11	intron_22_24026054_24029018	ENSG00000228315.12	-0.481721
intron_22_23683867_23690232	0.629592	Testis	0.977563	ENSG00000291299	intron_22_24026054_24032419	ENSG00000291299.2	-0.482301
intron_22_23683867_23690236	0.629592	Testis	0.977563	ENSG00000291299	intron_22_24026054_24032423	ENSG00000291299.2	-0.482301
intron_22_23683867_23690236	0.629592	Testis	0.977563	GUSBP11	intron_22_24026054_24032423	ENSG00000228315.12	-0.482301
intron_22_29825257_29825622	0.625873	Testis	0.977563	ASCC2	intron_22_30221246_30221611	ENSG00000100325.15	0.487544
intron_22_30664080_30666807	0.628729	Testis	0.977563	DUSP18	intron_22_31060067_31062794	ENSG00000167065.14	0.483516
intron_22_30664080_30667462	0.628729	Testis	0.977563	DUSP18	intron_22_31060067_31063449	ENSG00000167065.14	0.483516
intron_22_37195512_37197603	0.627287	Testis	0.977563	C1QTNF6	intron_22_37591552_37593643	ENSG00000133466.14	0.485549
intron_22_40400813_40402139	0.63012	Testis	0.977563	SGSM3	intron_22_40796817_40798143	ENSG00000100359.21	0.481559
intron_22_40401675_40402139	0.62357	Testis	0.977563	ENSG00000284431	intron_22_40797679_40798143	ENSG00000284431.1	0.490798
intron_22_40401675_40402139	0.62357	Testis	0.977563	SGSM3	intron_22_40797679_40798143	ENSG00000100359.21	0.490798
intron_22_41898781_41899237	0.626016	Testis	0.977563	SREBF2	intron_22_42294785_42295241	ENSG00000198911.12	0.487342
intron_22_41898781_41900330	0.626016	Testis	0.977563	SREBF2	intron_22_42294785_42296334	ENSG00000198911.12	-0.487342
intron_22_41899553_41900020	0.626016	Testis	0.977563	SREBF2	intron_22_42295557_42296024	ENSG00000198911.12	0.487342
intron_22_41900122_41900330	0.626016	Testis	0.977563	SREBF2	intron_22_42296126_42296334	ENSG00000198911.12	-0.487342
intron_22_42636846_42646886	0.629267	Testis	0.977563	CYB5R3	intron_22_43032852_43042892	ENSG00000100243.22	-0.482759
intron_22_42636846_42649295	0.629267	Testis	0.977563	CYB5R3	intron_22_43032852_43045301	ENSG00000100243.22	0.482759
intron_22_46245238_46247110	0.628088	Testis	0.977563	CDPF1	intron_22_46641135_46643007	ENSG00000205643.11	-0.484419
intron_22_46248284_46250256	0.626248	Testis	0.977563	CDPF1	intron_22_46644181_46646153	ENSG00000205643.11	0.487014
intron_22_46912188_46913334	0.623879	Testis	0.977563	TBC1D22A	intron_22_47308084_47309230	ENSG00000054611.14	0.490361
intron_22_50526141_50526246	0.62623	Testis	0.977563	TYMP	intron_22_50964570_50964675	ENSG00000025708.14	-0.48704
intron_22_50579830_50579974	0.62982	Testis	0.977563	CHKB-CPT1B	intron_22_51018259_51018403	ENSG00000254413.8	0.481981
intron_22_50579830_50579974	0.62982	Testis	0.977563	CHKB	intron_22_51018259_51018403	ENSG00000100288.20	0.481981
intron_2_113627400_113628554	0.624694	Testis	0.977563	RABL2A	intron_2_114384977_114386131	ENSG00000144134.19	-0.489209
intron_2_131519666_131520097	0.623854	Testis	0.977563	SMPD4BP	intron_2_132277239_132277670	ENSG00000152117.18	-0.490396
intron_2_148342336_148393301	0.62717	Testis	0.977563	MBD5	intron_2_149099905_149150870	ENSG00000204406.14	-0.485714
intron_2_149161477_149205253	0.627692	Testis	0.977563	LYPD6B	intron_2_150017991_150061767	ENSG00000150556.17	-0.484978
intron_2_186633374_186636082	0.629174	Testis	0.977563	ITGAV	intron_2_187498101_187500809	ENSG00000138448.13	0.48289
intron_2_196163427_196171333	0.629267	Testis	0.977563	STK17B	intron_2_197028151_197036057	ENSG00000081320.11	-0.482759
intron_2_20638652_20640973	0.625688	Testis	0.977563	HS1BP3	intron_2_20838412_20840733	ENSG00000118960.13	-0.487805
intron_2_218580740_218582971	0.626469	Testis	0.977563	CNOT9	intron_2_219445463_219447694	ENSG00000144580.14	-0.486702
intron_2_218583086_218584612	0.626469	Testis	0.977563	CNOT9	intron_2_219447809_219449335	ENSG00000144580.14	0.486702
intron_2_218658876_218658980	0.625505	Testis	0.977563	ZNF142	intron_2_219523599_219523703	ENSG00000115568.16	0.488064
intron_2_218659743_218660939	0.625505	Testis	0.977563	BCS1L	intron_2_219524466_219525662	ENSG00000074582.15	0.488064
intron_2_219001_224864	0.627027	Testis	0.977563	SH3YL1	intron_2_219001_224864	ENSG00000035115.22	0.485915
intron_2_231370125_231371513	0.625924	Testis	0.977563	ARMC9	intron_2_232234836_232236224	ENSG00000135931.19	-0.487472
intron_2_238183740_238184020	0.624391	Testis	0.977563	ILKAP	intron_2_239092381_239092661	ENSG00000132323.9	-0.489637
intron_2_24168057_24174508	0.627655	Testis	0.977563	ENSG00000232642	intron_2_24390926_24397377	ENSG00000232642.2	-0.48503
intron_2_32064246_32087492	0.624586	Testis	0.977563	SPAST	intron_2_32289315_32312561	ENSG00000021574.14	0.489362
intron_2_50623615_50624808	0.629982	Testis	0.977563	NRXN1	intron_2_50850753_50851946	ENSG00000179915.25	0.481752
intron_2_50624903_50631277	0.629982	Testis	0.977563	ENSG00000283058	intron_2_50852041_50858415	ENSG00000283058.1	-0.481752
intron_2_54135469_54138639	0.624797	Testis	0.977563	ACYP2	intron_2_54362606_54365776	ENSG00000170634.13	0.489063
intron_2_71403998_71405601	0.625759	Testis	0.977563	ZNF638	intron_2_71631128_71632731	ENSG00000075292.19	-0.487705
intron_2_74456272_74457334	0.630174	Testis	0.977563	INO80B-WBP1	intron_2_74683399_74684461	ENSG00000274049.4	0.481481
intron_2_74456272_74457334	0.630174	Testis	0.977563	INO80B	intron_2_74683399_74684461	ENSG00000115274.15	0.481481
intron_2_74458537_74459643	0.630174	Testis	0.977563	WBP1	intron_2_74685664_74686770	ENSG00000239779.7	0.481481
intron_2_74458671_74458832	0.630174	Testis	0.977563	WBP1	intron_2_74685798_74685959	ENSG00000239779.7	-0.481481
intron_2_74458671_74459438	0.630174	Testis	0.977563	WBP1	intron_2_74685798_74686565	ENSG00000239779.7	-0.481481
intron_2_75689225_75689969	0.624694	Testis	0.977563	GCFC2	intron_2_75916351_75917095	ENSG00000005436.14	0.489209
intron_2_96364591_96365876	0.628938	Testis	0.977563	NCAPH	intron_2_97030329_97031614	ENSG00000121152.10	0.483221
intron_2_98212028_98217846	0.623834	Testis	0.977563	VWA3B	intron_2_98828491_98834309	ENSG00000168658.19	0.490424
intron_3_100341161_100345585	0.624378	Testis	0.977563	NIT2	intron_3_100060005_100064429	ENSG00000114021.12	0.489655
intron_3_111920419_111932269	0.62332	Testis	0.977563	PHLDB2	intron_3_111639266_111651116	ENSG00000144824.21	-0.49115
intron_3_12606299_12608766	0.627529	Testis	0.977563	RAF1	intron_3_12647798_12650265	ENSG00000132155.14	-0.485207
intron_3_128978185_128987616	0.62637	Testis	0.977563	CFAP92	intron_3_128697028_128706459	ENSG00000114656.13	0.486842
intron_3_132284170_132285240	0.626629	Testis	0.977563	CPNE4	intron_3_132003014_132004084	ENSG00000196353.13	-0.486477
intron_3_15477197_15478977	0.626888	Testis	0.977563	COLQ	intron_3_15518704_15520484	ENSG00000206561.14	0.486111
intron_3_155763918_155767509	0.62941	Testis	0.977563	C3orf33	intron_3_155481707_155485298	ENSG00000174928.16	-0.482558
intron_3_155763918_155767509	0.62941	Testis	0.977563	ENSG00000284952	intron_3_155481707_155485298	ENSG00000284952.1	-0.482558
intron_3_165786311_165829517	0.628665	Testis	0.977563	BCHE	intron_3_165504099_165547305	ENSG00000114200.10	0.483607
intron_3_187726898_187728360	0.62361	Testis	0.977563	BCL6	intron_3_187444686_187446148	ENSG00000113916.18	0.490741
intron_3_27424152_27433916	0.629267	Testis	0.977563	SLC4A7	intron_3_27465643_27475407	ENSG00000033867.17	0.482759
intron_3_27797911_27802764	0.62964	Testis	0.977563	LINC01980	intron_3_27839402_27844255	ENSG00000225548.7	0.482233
intron_3_47005321_47005489	0.625252	Testis	0.977563	NBEAL2	intron_3_47046811_47046979	ENSG00000160796.18	-0.488421
intron_3_56958889_57035088	0.626131	Testis	0.977563	ARHGEF3	intron_3_56992917_57069116	ENSG00000163947.12	0.487179
intron_3_67655102_67669816	0.625428	Testis	0.977563	SUCLG2-DT	intron_3_67705526_67720240	ENSG00000241316.8	0.488172
intron_3_69077918_69080112	0.628602	Testis	0.977563	UBA3	intron_3_69127069_69129263	ENSG00000144744.17	-0.483696
intron_3_69077918_69080334	0.628602	Testis	0.977563	UBA3	intron_3_69127069_69129485	ENSG00000144744.17	0.483696
intron_3_8663802_8677206	0.62424	Testis	0.977563	SSUH2	intron_3_8705488_8718892	ENSG00000125046.16	-0.48985
intron_3_9756816_9765809	0.629376	Testis	0.977563	OGG1	intron_3_9798500_9807493	ENSG00000114026.22	-0.482605
intron_3_9827240_9828960	0.628942	Testis	0.977563	ARPC4-TTLL3	intron_3_9868924_9870644	ENSG00000250151.9	0.483216
intron_3_9827240_9828960	0.628942	Testis	0.977563	TTLL3	intron_3_9868924_9870644	ENSG00000214021.18	0.483216
intron_4_154536744_154537286	0.623651	Testis	0.977563	PLRG1	intron_4_155457896_155458438	ENSG00000171566.12	0.490683
intron_4_154537479_154537969	0.623651	Testis	0.977563	PLRG1	intron_4_155458631_155459121	ENSG00000171566.12	-0.490683
intron_4_154538082_154539105	0.623651	Testis	0.977563	PLRG1	intron_4_155459234_155460257	ENSG00000171566.12	0.490683
intron_4_154538108_154539105	0.623651	Testis	0.977563	PLRG1	intron_4_155459260_155460257	ENSG00000171566.12	-0.490683
intron_4_15644657_15655204	0.625286	Testis	0.977563	FBXL5	intron_4_15646280_15656827	ENSG00000118564.15	0.488372
intron_4_165224057_165228807	0.627267	Testis	0.977563	KLHL2	intron_4_166145209_166149959	ENSG00000109466.14	-0.485577
intron_4_169005914_169006755	0.630009	Testis	0.977563	CBR4	intron_4_169927065_169927906	ENSG00000145439.12	0.481714
intron_4_62157385_62161747	0.629267	Testis	0.977563	ADGRL3-AS1	intron_4_63023103_63027465	ENSG00000248692.5	0.482759
intron_4_82430884_82447920	0.628903	Testis	0.977563	ENOPH1	intron_4_83352037_83369073	ENSG00000145293.17	0.483271
intron_5_103025334_103028185	0.625364	Testis	0.977563	PAM	intron_5_102361038_102363889	ENSG00000145730.21	-0.488263
intron_5_116005967_116010515	0.624744	Testis	0.977563	LVRN	intron_5_115341664_115346212	ENSG00000172901.21	0.489138
intron_5_116005967_116012374	0.624311	Testis	0.977563	LVRN	intron_5_115341664_115348071	ENSG00000172901.21	0.489749
intron_5_120618565_120685954	0.629183	Testis	0.977563	PRR16	intron_5_119954260_120021649	ENSG00000184838.15	0.482877
intron_5_140694054_140694185	0.62361	Testis	0.977563	HARS2	intron_5_140073639_140073770	ENSG00000112855.17	0.490741
intron_5_160259771_160276269	0.627784	Testis	0.977563	CCNJL	intron_5_159686778_159703276	ENSG00000135083.17	0.484848
intron_5_160259771_160280525	0.627784	Testis	0.977563	CCNJL	intron_5_159686778_159707532	ENSG00000135083.17	-0.484848
intron_5_169594681_169596561	0.625688	Testis	0.977563	SPDL1	intron_5_169021685_169023565	ENSG00000040275.17	0.487805
intron_5_169596701_169598476	0.625688	Testis	0.977563	SPDL1	intron_5_169023705_169025480	ENSG00000040275.17	0.487805
intron_5_172107073_172107780	0.624087	Testis	0.977563	STK10	intron_5_171534077_171534784	ENSG00000072786.13	-0.490066
intron_5_175512196_175513463	0.62964	Testis	0.977563	SFXN1	intron_5_174939199_174940466	ENSG00000164466.13	-0.482233
intron_5_181045598_181047927	0.630174	Testis	0.977563	BTNL9	intron_5_180472598_180474927	ENSG00000165810.17	0.481481
intron_5_64804386_64807599	0.625593	Testis	0.977563	CWC27	intron_5_64100213_64103426	ENSG00000153015.17	-0.48794
intron_5_74636498_74640307	0.626209	Testis	0.977563	ENC1	intron_5_73932323_73936132	ENSG00000171617.15	0.487069
intron_5_87268990_87331348	0.62492	Testis	0.977563	RASA1	intron_5_86564807_86627165	ENSG00000145715.15	0.488889
intron_6_106640206_106640349	0.624533	Testis	0.977563	QRSL1	intron_6_107088081_107088224	ENSG00000130348.11	-0.489437
intron_6_108876350_108879928	0.623959	Testis	0.977563	ARMC2	intron_6_109197553_109201131	ENSG00000118690.13	0.490246
intron_6_108876350_108894467	0.623959	Testis	0.977563	ARMC2	intron_6_109197553_109215670	ENSG00000118690.13	0.490246
intron_6_110177186_110178598	0.62971	Testis	0.977563	WASF1	intron_6_110498389_110499801	ENSG00000112290.13	-0.482136
intron_6_110178742_110179439	0.629359	Testis	0.977563	WASF1	intron_6_110499945_110500642	ENSG00000112290.13	0.48263
intron_6_157148951_157167040	0.62637	Testis	0.977563	ARID1B	intron_6_157470085_157488174	ENSG00000049618.25	0.486842
intron_6_166946739_166952488	0.630124	Testis	0.977563	RNASET2	intron_6_167360227_167365976	ENSG00000026297.17	-0.481552
intron_6_18130780_18132133	0.625717	Testis	0.977563	TPMT	intron_6_18131011_18132364	ENSG00000137364.5	-0.487764
intron_6_25106494_25108576	0.623606	Testis	0.977563	CMAHP	intron_6_25106722_25108804	ENSG00000168405.18	-0.490746
intron_6_28247092_28248067	0.629935	Testis	0.977563	ZKSCAN4	intron_6_28214870_28215845	ENSG00000187626.9	0.481818
intron_6_33684943_33685359	0.628701	Testis	0.977563	ITPR3	intron_6_33652720_33653136	ENSG00000096433.11	-0.483556
intron_6_34293535_34295641	0.629402	Testis	0.977563	NUDT3	intron_6_34261312_34263418	ENSG00000272325.2	0.482569
intron_6_34293535_34295641	0.629402	Testis	0.977563	RPS10-NUDT3	intron_6_34261312_34263418	ENSG00000270800.4	0.482569
intron_6_78897959_78898064	0.625862	Testis	0.977563	IRAK1BP1	intron_6_79607676_79607781	ENSG00000146243.14	0.487559
intron_6_89650847_89652192	0.628276	Testis	0.977563	MDN1	intron_6_90360566_90361911	ENSG00000112159.13	-0.484155
intron_7_142868739_142868974	0.624827	Testis	0.977563	EPHB6	intron_7_142566494_142566727	ENSG00000106123.12	-0.489021
intron_7_32489344_32490025	0.628189	Testis	0.977563	LSM5	intron_7_32528956_32529637	ENSG00000106355.10	-0.484277
intron_7_54330818_54347294	0.625099	Testis	0.977563	LINC01445	intron_7_54398511_54414987	ENSG00000231427.6	-0.488636
intron_7_56068638_56072997	0.627317	Testis	0.977563	SUMF2	intron_7_56136331_56140690	ENSG00000129103.19	0.485507
intron_7_56068647_56072997	0.627317	Testis	0.977563	SUMF2	intron_7_56136340_56140690	ENSG00000129103.19	-0.485507
intron_7_65727108_65750883	0.628434	Testis	0.977563	LINC03006	intron_7_65192081_65215870	ENSG00000290926.1	-0.483932
intron_7_79009124_79010927	0.626131	Testis	0.977563	MAGI2-AS2	intron_7_78638440_78640243	ENSG00000226978.1	0.487179
intron_7_8022569_8055436	0.629615	Testis	0.977563	GLCCI1	intron_7_8062199_8095066	ENSG00000106415.13	0.482269
intron_7_832101_832505	0.627243	Testis	0.977563	SUN1	intron_7_871738_872142	ENSG00000164828.18	0.485611
intron_7_96080488_96097483	0.627468	Testis	0.977563	DYNC1I1	intron_7_95709800_95726795	ENSG00000158560.14	0.485294
intron_8_1105066_1258851	0.627784	Testis	0.977563	DLGAP2	intron_8_1055066_1208851	ENSG00000198010.13	-0.484848
intron_8_140764290_140769575	0.624806	Testis	0.977563	PTK2	intron_8_141774389_141779674	ENSG00000169398.20	-0.489051
intron_8_140764290_140789474	0.624806	Testis	0.977563	PTK2	intron_8_141774389_141799573	ENSG00000169398.20	0.489051
intron_8_144778525_144780228	0.624806	Testis	0.977563	ZNF34	intron_8_146003910_146005613	ENSG00000196378.13	-0.489051
intron_8_22602312_22602561	0.629941	Testis	0.977563	C8orf58	intron_8_22459825_22460074	ENSG00000241852.11	-0.48181
intron_8_24514664_24514786	0.629352	Testis	0.977563	ADAM7-AS2	intron_8_24372177_24372299	ENSG00000253643.6	-0.482639
intron_8_33509932_33511967	0.62448	Testis	0.977563	TTI2	intron_8_33367450_33369485	ENSG00000129696.13	-0.48951
intron_8_38263406_38266141	0.627287	Testis	0.977563	PLPP5	intron_8_38120924_38123659	ENSG00000147535.17	0.485549
intron_8_86369031_86374030	0.628051	Testis	0.977563	WWP1	intron_8_87381260_87386259	ENSG00000123124.14	0.484472
intron_8_90021056_90036841	0.625482	Testis	0.977563	DECR1	intron_8_91033284_91049069	ENSG00000104325.7	0.488095
intron_9_104769021_104770849	0.625688	Testis	0.977563	NIPSNAP3B	intron_9_107531302_107533130	ENSG00000165028.12	0.487805
intron_9_108939272_108939385	0.624863	Testis	0.977563	ABITRAM	intron_9_111701552_111701665	ENSG00000119328.12	0.488971
intron_9_112143623_112145979	0.625009	Testis	0.977563	SUSD1	intron_9_114905903_114908259	ENSG00000106868.17	0.488764
intron_9_112143623_112149244	0.625009	Testis	0.977563	SUSD1	intron_9_114905903_114911524	ENSG00000106868.17	-0.488764
intron_9_128092089_128101096	0.629267	Testis	0.977563	SLC25A25	intron_9_130854368_130863375	ENSG00000148339.13	0.482759
intron_9_128635259_128635658	0.626622	Testis	0.977563	DYNC2I2	intron_9_131397538_131397937	ENSG00000119333.12	-0.486486
intron_9_132854925_132863665	0.626522	Testis	0.977563	AK8	intron_9_135730312_135739052	ENSG00000165695.10	0.486629
intron_9_14640012_14658749	0.627987	Testis	0.977563	ZDHHC21	intron_9_14640010_14658747	ENSG00000175893.12	-0.484562
intron_9_36191273_36197551	0.627463	Testis	0.977563	CLTA	intron_9_36191270_36197548	ENSG00000122705.18	0.485301
intron_9_96239960_96240758	0.623752	Testis	0.977563	HSD17B3	intron_9_99002242_99003040	ENSG00000130948.10	-0.490539
intron_9_97591435_97599634	0.625861	Testis	0.977563	TMOD1	intron_9_100353717_100361916	ENSG00000136842.14	-0.487561
intron_14_102229657_102232535	0.586361	Stomach	0.977568	MOK	intron_14_102695994_102698872	ENSG00000080823.23	-0.544117
intron_18_13117643_13124632	0.586361	Stomach	0.977568	CEP192	intron_18_13117642_13124631	ENSG00000101639.19	0.544118
intron_2_227340380_227342745	0.586313	Stomach	0.977568	MFF	intron_2_228205096_228207461	ENSG00000168958.21	0.544186
intron_3_67375859_67400731	0.586246	Stomach	0.977568	SUCLG2	intron_3_67426283_67451155	ENSG00000172340.15	-0.544283
intron_5_43307824_43313356	0.586361	Stomach	0.977568	HMGCS1	intron_5_43307926_43313458	ENSG00000112972.15	0.544118
intron_10_45653059_45663542	0.656721	Prostate	0.977568	ZFAND4	intron_10_46148507_46158990	ENSG00000172671.20	-0.444444
intron_10_73795663_73796321	0.656721	Prostate	0.977568	ZSWIM8	intron_10_75555421_75556079	ENSG00000214655.11	-0.444444
intron_10_73795663_73796774	0.656721	Prostate	0.977568	ZSWIM8	intron_10_75555421_75556532	ENSG00000214655.11	0.444444
intron_11_89340171_89342074	0.656353	Prostate	0.977568	NOX4	intron_11_89073339_89075242	ENSG00000086991.13	-0.444954
intron_1_1092103_1116060	0.656721	Prostate	0.977568	C1orf159	intron_1_1027483_1051440	ENSG00000131591.18	-0.444444
intron_1_204982020_204987418	0.656576	Prostate	0.977568	NFASC	intron_1_204951148_204956546	ENSG00000163531.17	0.444646
intron_20_35655344_35658930	0.656721	Prostate	0.977568	CPNE1	intron_20_34243266_34246852	ENSG00000214078.13	-0.444444
intron_20_35655344_35658930	0.656721	Prostate	0.977568	ENSG00000272897	intron_20_34243266_34246852	ENSG00000272897.5	-0.444444
intron_20_35655344_35658930	0.656721	Prostate	0.977568	RBM12	intron_20_34243266_34246852	ENSG00000244462.8	-0.444444
intron_2_205697721_205716193	0.656721	Prostate	0.977568	NRP2	intron_2_206562445_206580917	ENSG00000118257.17	0.444444
intron_2_33539210_33543512	0.656394	Prostate	0.977568	RASGRP3	intron_2_33764277_33768579	ENSG00000152689.18	0.444898
intron_2_61017851_61031419	0.656721	Prostate	0.977568	PEX13	intron_2_61244986_61258554	ENSG00000162928.9	-0.444444
intron_6_157322805_157323412	0.656474	Prostate	0.977568	TMEM242	intron_6_157743837_157744444	ENSG00000215712.11	0.444787
intron_6_31665003_31665574	0.656437	Prostate	0.977568	GPANK1	intron_6_31632780_31633351	ENSG00000204438.11	-0.444838
intron_7_158748280_158749649	0.656721	Prostate	0.977568	ESYT2	intron_7_158540971_158542340	ENSG00000117868.18	-0.444444
intron_3_179575504_179576217	0.511824	Nerve_Tibial	0.977569	ACTL6A	intron_3_179293292_179294005	ENSG00000136518.17	0.656
intron_3_179576726_179576824	0.511824	Nerve_Tibial	0.977569	ACTL6A	intron_3_179294514_179294612	ENSG00000136518.17	-0.656
intron_5_179840959_179841907	0.511791	Nerve_Tibial	0.977569	MRNIP	intron_5_179267959_179268907	ENSG00000161010.16	-0.656051
intron_9_132281574_132283264	0.511798	Nerve_Tibial	0.977569	SETX	intron_9_135156961_135158651	ENSG00000107290.14	0.65604
intron_11_8111137_8126659	0.4659	Brain_Anterior_cingulate_cortex_BA24	0.977574	RIC3	intron_11_8132684_8148206	ENSG00000166405.16	-0.729167
intron_17_18018686_18021123	0.465914	Brain_Anterior_cingulate_cortex_BA24	0.977574	ATPAF2	intron_17_17922000_17924437	ENSG00000171953.16	-0.729144
intron_1_19235252_19237142	0.46595	Brain_Anterior_cingulate_cortex_BA24	0.977574	EMC1	intron_1_19561746_19563636	ENSG00000127463.16	-0.729084
intron_7_66775393_66795511	0.466053	Brain_Anterior_cingulate_cortex_BA24	0.977574	RABGEF1	intron_7_66240380_66260498	ENSG00000154710.18	0.728916
intron_8_38414901_38415870	0.466035	Brain_Anterior_cingulate_cortex_BA24	0.977574	FGFR1	intron_8_38272419_38273388	ENSG00000077782.23	-0.728945
intron_8_73946820_73955911	0.466059	Brain_Anterior_cingulate_cortex_BA24	0.977574	ELOC	intron_8_74859055_74868146	ENSG00000154582.18	-0.728906
intron_14_74057258_74064688	0.62812	Kidney_Cortex	0.977577	BBOF1	intron_14_74523961_74531391	ENSG00000119636.16	0.484375
intron_17_1636818_1636941	0.628128	Kidney_Cortex	0.977577	SCARF1	intron_17_1540112_1540235	ENSG00000074660.17	-0.484363
intron_11_66003070_66003235	0.517621	Esophagus_Gastroesophageal_Junction	0.977577	BANF1	intron_11_65770541_65770706	ENSG00000175334.8	0.647017
intron_18_80042219_80044212	0.517594	Esophagus_Gastroesophageal_Junction	0.977577	RBFA	intron_18_77802219_77804212	ENSG00000101546.13	0.647059
intron_2_138002194_138005132	0.517594	Esophagus_Gastroesophageal_Junction	0.977577	HNMT	intron_2_138759764_138762702	ENSG00000150540.14	-0.647059
intron_2_241096438_241097243	0.517594	Esophagus_Gastroesophageal_Junction	0.977577	MTERF4	intron_2_242035853_242036658	ENSG00000122085.17	0.647059
intron_5_1064252_1065283	0.517594	Esophagus_Gastroesophageal_Junction	0.977577	SLC12A7	intron_5_1064367_1065398	ENSG00000113504.21	0.647059
intron_8_97994602_98003661	0.517594	Esophagus_Gastroesophageal_Junction	0.977577	MATN2	intron_8_99006830_99015889	ENSG00000132561.14	0.647059
intron_1_94840037_94842000	0.605298	Thyroid	0.97758	SLC44A3	intron_1_95305593_95307556	ENSG00000143036.17	-0.516798
intron_10_71822007_71825837	0.513061	Brain_Hippocampus	0.97758	PSAP	intron_10_73581764_73585594	ENSG00000197746.15	0.65408
intron_11_14519041_14520297	0.512513	Brain_Hippocampus	0.97758	ENSG00000256206	intron_11_14540587_14541843	ENSG00000256206.2	-0.65493
intron_11_14519041_14520297	0.512513	Brain_Hippocampus	0.97758	PSMA1	intron_11_14540587_14541843	ENSG00000129084.18	-0.65493
intron_11_14519041_14610966	0.512513	Brain_Hippocampus	0.97758	PSMA1	intron_11_14540587_14632512	ENSG00000129084.18	0.65493
intron_11_75268959_75272895	0.512901	Brain_Hippocampus	0.97758	ARRB1	intron_11_74980003_74983939	ENSG00000137486.17	-0.654328
intron_16_50340086_50350023	0.512298	Brain_Hippocampus	0.97758	BRD7	intron_16_50373997_50383934	ENSG00000166164.16	-0.655263
intron_17_76557857_76558945	0.513055	Brain_Hippocampus	0.97758	SNHG16	intron_17_74553939_74555027	ENSG00000163597.17	-0.654088
intron_17_76557857_76561288	0.513055	Brain_Hippocampus	0.97758	SNHG16	intron_17_74553939_74557370	ENSG00000163597.17	0.654088
intron_17_76559043_76561288	0.513055	Brain_Hippocampus	0.97758	SNHG16	intron_17_74555125_74557370	ENSG00000163597.17	-0.654088
intron_18_5410619_5419711	0.512621	Brain_Hippocampus	0.97758	EPB41L3	intron_18_5410618_5419710	ENSG00000082397.18	-0.654762
intron_1_53878402_53878642	0.512847	Brain_Hippocampus	0.97758	YIPF1	intron_1_54344075_54344315	ENSG00000058799.15	-0.654412
intron_1_53878722_53888907	0.512847	Brain_Hippocampus	0.97758	YIPF1	intron_1_54344395_54354580	ENSG00000058799.15	-0.654412
intron_3_67375859_67400731	0.512611	Brain_Hippocampus	0.97758	SUCLG2	intron_3_67426283_67451155	ENSG00000172340.15	-0.654777
intron_4_38680682_38688585	0.512291	Brain_Hippocampus	0.97758	KLF3	intron_4_38682303_38690206	ENSG00000109787.13	-0.655275
intron_5_150383172_150387902	0.513117	Brain_Hippocampus	0.97758	TCOF1	intron_5_149762735_149767465	ENSG00000070814.22	0.653992
intron_6_155260400_155285158	0.512441	Brain_Hippocampus	0.97758	TFB1M	intron_6_155581534_155606292	ENSG00000029639.11	0.655041
intron_6_158983807_158986280	0.513144	Brain_Hippocampus	0.97758	RSPH3	intron_6_159404839_159407312	ENSG00000130363.13	0.65395
intron_7_66531871_66545601	0.512847	Brain_Hippocampus	0.97758	ENSG00000291136	intron_7_65996858_66010588	ENSG00000291136.1	-0.654412
intron_9_128434613_128435653	0.512905	Brain_Hippocampus	0.97758	CERCAM	intron_9_131196892_131197932	ENSG00000167123.20	0.654321
intron_9_33060584_33062049	0.512513	Brain_Hippocampus	0.97758	SMU1	intron_9_33060582_33062047	ENSG00000122692.9	-0.65493
intron_11_14498985_14499603	0.587098	Stomach	0.977581	COPB1	intron_11_14520531_14521149	ENSG00000129083.13	0.543046
intron_11_14498985_14499707	0.587098	Stomach	0.977581	COPB1	intron_11_14520531_14521253	ENSG00000129083.13	-0.543046
intron_11_14498985_14499742	0.587098	Stomach	0.977581	COPB1	intron_11_14520531_14521288	ENSG00000129083.13	0.543046
intron_11_14510951_14513570	0.587098	Stomach	0.977581	ENSG00000256206	intron_11_14532497_14535116	ENSG00000256206.2	0.543046
intron_11_14510951_14513570	0.587098	Stomach	0.977581	PSMA1	intron_11_14532497_14535116	ENSG00000129084.18	0.543046
intron_12_47206069_47209281	0.5867	Stomach	0.977581	PCED1B-AS1	intron_12_47599852_47603064	ENSG00000247774.9	-0.543624
intron_12_47206588_47209281	0.5867	Stomach	0.977581	PCED1B-AS1	intron_12_47600371_47603064	ENSG00000247774.9	-0.543624
intron_14_72954483_72955523	0.58656	Stomach	0.977581	DCAF4	intron_14_73421191_73422231	ENSG00000119599.17	-0.543827
intron_14_93951244_93953352	0.586895	Stomach	0.977581	ASB2	intron_14_94417590_94419698	ENSG00000100628.12	0.54334
intron_15_52221255_52223544	0.586655	Stomach	0.977581	MYO5C	intron_15_52513452_52515741	ENSG00000128833.13	-0.543689
intron_16_55505579_55506002	0.586761	Stomach	0.977581	MMP2	intron_16_55539491_55539914	ENSG00000087245.13	0.543536
intron_19_35140629_35141132	0.587129	Stomach	0.977581	ENSG00000221857	intron_19_35631533_35632036	ENSG00000221857.7	0.543002
intron_19_35140629_35141132	0.587129	Stomach	0.977581	FXYD1	intron_19_35631533_35632036	ENSG00000266964.6	0.543002
intron_1_962917_963032	0.586985	Stomach	0.977581	KLHL17	intron_1_898297_898412	ENSG00000187961.15	0.54321
intron_1_962917_963109	0.586985	Stomach	0.977581	KLHL17	intron_1_898297_898489	ENSG00000187961.15	-0.54321
intron_20_58992020_58992998	0.586472	Stomach	0.977581	NELFCD	intron_20_57567075_57568053	ENSG00000101158.15	-0.543956
intron_2_109546237_109564366	0.586682	Stomach	0.977581	SEPTIN10	intron_2_110303814_110321943	ENSG00000186522.15	-0.543651
intron_2_237994809_238016566	0.587062	Stomach	0.977581	UBE2F-SCLY	intron_2_238903451_238925208	ENSG00000258984.5	0.543098
intron_2_237994809_238016566	0.587062	Stomach	0.977581	UBE2F	intron_2_238903451_238925208	ENSG00000184182.19	0.543098
intron_3_16326876_16357932	0.586724	Stomach	0.977581	RFTN1	intron_3_16368383_16399439	ENSG00000131378.14	-0.54359
intron_7_44404583_44427571	0.586801	Stomach	0.977581	NUDCD3	intron_7_44444182_44467170	ENSG00000015676.18	-0.543478
intron_9_95850292_95874980	0.586801	Stomach	0.977581	ERCC6L2-AS1	intron_9_98612574_98637262	ENSG00000175611.14	-0.543478
intron_10_100286213_100286605	0.556781	Cells_Cultured_fibroblasts	0.977586	BLOC1S2	intron_10_102045970_102046362	ENSG00000196072.12	0.587629
intron_10_100286332_100286605	0.556781	Cells_Cultured_fibroblasts	0.977586	BLOC1S2	intron_10_102046089_102046362	ENSG00000196072.12	-0.587629
intron_10_119920984_119926036	0.552262	Cells_Cultured_fibroblasts	0.977586	SEC23IP	intron_10_121680496_121685548	ENSG00000107651.15	-0.594374
intron_10_124983688_124984774	0.557001	Cells_Cultured_fibroblasts	0.977586	ZRANB1	intron_10_126672257_126673343	ENSG00000019995.6	-0.587302
intron_10_125039155_125110990	0.554893	Cells_Cultured_fibroblasts	0.977586	CTBP2	intron_10_126727724_126799559	ENSG00000175029.17	-0.590444
intron_10_133402245_133402692	0.551749	Cells_Cultured_fibroblasts	0.977586	ENSG00000254536	intron_10_135215749_135216196	ENSG00000254536.2	0.595142
intron_10_133402245_133402692	0.551749	Cells_Cultured_fibroblasts	0.977586	MTG1	intron_10_135215749_135216196	ENSG00000148824.19	0.595142
intron_10_13587152_13591768	0.552376	Cells_Cultured_fibroblasts	0.977586	PRPF18	intron_10_13629152_13633768	ENSG00000165630.15	0.594203
intron_10_13587152_13597458	0.552376	Cells_Cultured_fibroblasts	0.977586	PRPF18	intron_10_13629152_13639458	ENSG00000165630.15	-0.594203
intron_10_13591888_13597458	0.552376	Cells_Cultured_fibroblasts	0.977586	PRPF18	intron_10_13633888_13639458	ENSG00000165630.15	0.594203
intron_10_26755741_26759062	0.556502	Cells_Cultured_fibroblasts	0.977586	ABI1	intron_10_27044670_27047991	ENSG00000136754.18	0.588046
intron_10_29524715_29526961	0.555834	Cells_Cultured_fibroblasts	0.977586	SVIL	intron_10_29813644_29815890	ENSG00000197321.16	-0.589041
intron_10_29524715_29529705	0.549724	Cells_Cultured_fibroblasts	0.977586	SVIL	intron_10_29813644_29818634	ENSG00000197321.16	0.598173
intron_10_30849443_30850222	0.55145	Cells_Cultured_fibroblasts	0.977586	ZNF438	intron_10_31138372_31139151	ENSG00000183621.15	-0.595588
intron_10_4837581_4839729	0.557584	Cells_Cultured_fibroblasts	0.977586	AKR1E2	intron_10_4879773_4881921	ENSG00000165568.18	-0.586433
intron_10_4837581_4842421	0.553957	Cells_Cultured_fibroblasts	0.977586	AKR1E2	intron_10_4879773_4884613	ENSG00000165568.18	0.591841
intron_10_4839826_4841785	0.557584	Cells_Cultured_fibroblasts	0.977586	AKR1E2	intron_10_4882018_4883977	ENSG00000165568.18	-0.586433
intron_10_88916817_88921283	0.552967	Cells_Cultured_fibroblasts	0.977586	STAMBPL1	intron_10_90676574_90681040	ENSG00000138134.12	-0.59332
intron_10_91222983_91227337	0.556125	Cells_Cultured_fibroblasts	0.977586	PCGF5	intron_10_92982740_92987094	ENSG00000180628.15	0.588608
intron_10_97256404_97259402	0.55624	Cells_Cultured_fibroblasts	0.977586	ARHGAP19-SLIT1	intron_10_99016161_99019159	ENSG00000269891.2	0.588435
intron_10_97256404_97259402	0.55624	Cells_Cultured_fibroblasts	0.977586	ARHGAP19	intron_10_99016161_99019159	ENSG00000213390.11	0.588435
intron_11_113329979_113334966	0.552433	Cells_Cultured_fibroblasts	0.977586	TTC12	intron_11_113200701_113205688	ENSG00000149292.17	-0.594118
intron_11_126269291_126271437	0.550133	Cells_Cultured_fibroblasts	0.977586	FOXRED1	intron_11_126139186_126141332	ENSG00000110074.12	0.597561
intron_11_126269291_126272969	0.550133	Cells_Cultured_fibroblasts	0.977586	FOXRED1	intron_11_126139186_126142864	ENSG00000110074.12	-0.597561
intron_11_129892870_129894359	0.548061	Cells_Cultured_fibroblasts	0.977586	NFRKB	intron_11_129762765_129764254	ENSG00000170322.15	-0.600669
intron_11_134248484_134249167	0.548506	Cells_Cultured_fibroblasts	0.977586	THYN1	intron_11_134118378_134119061	ENSG00000151500.15	-0.6
intron_11_17099969_17101278	0.550749	Cells_Cultured_fibroblasts	0.977586	PIK3C2A	intron_11_17121516_17122825	ENSG00000011405.14	0.596639
intron_11_33348818_33349147	0.55559	Cells_Cultured_fibroblasts	0.977586	HIPK3	intron_11_33370364_33370693	ENSG00000110422.12	0.589404
intron_11_34890552_34895010	0.557436	Cells_Cultured_fibroblasts	0.977586	APIP	intron_11_34912099_34916557	ENSG00000149089.13	-0.586655
intron_11_46701676_46702704	0.54785	Cells_Cultured_fibroblasts	0.977586	ZNF408	intron_11_46723226_46724254	ENSG00000175213.3	-0.600985
intron_11_46821248_46846220	0.558561	Cells_Cultured_fibroblasts	0.977586	CKAP5	intron_11_46842799_46867771	ENSG00000175216.15	-0.58498
intron_11_46821268_46846220	0.558561	Cells_Cultured_fibroblasts	0.977586	CKAP5	intron_11_46842819_46867771	ENSG00000175216.15	0.58498
intron_11_58610334_58610950	0.5544	Cells_Cultured_fibroblasts	0.977586	ZFP91-CNTF	intron_11_58377807_58378423	ENSG00000255073.8	-0.59118
intron_11_58610334_58610950	0.5544	Cells_Cultured_fibroblasts	0.977586	ZFP91	intron_11_58377807_58378423	ENSG00000186660.15	-0.59118
intron_11_61486610_61486948	0.553205	Cells_Cultured_fibroblasts	0.977586	PPP1R32	intron_11_61254082_61254420	ENSG00000162148.11	0.592965
intron_11_72035975_72049419	0.555285	Cells_Cultured_fibroblasts	0.977586	NUMA1	intron_11_71747021_71760465	ENSG00000137497.19	-0.58986
intron_11_77397093_77411774	0.556812	Cells_Cultured_fibroblasts	0.977586	PAK1	intron_11_77108138_77122819	ENSG00000149269.10	-0.587584
intron_11_82913386_82913957	0.556374	Cells_Cultured_fibroblasts	0.977586	DDIAS	intron_11_82624428_82624999	ENSG00000165490.13	0.588235
intron_11_82913386_82914723	0.556374	Cells_Cultured_fibroblasts	0.977586	DDIAS	intron_11_82624428_82625765	ENSG00000165490.13	-0.588235
intron_11_82914170_82914723	0.556374	Cells_Cultured_fibroblasts	0.977586	DDIAS	intron_11_82625212_82625765	ENSG00000165490.13	0.588235
intron_12_10374136_10379702	0.558194	Cells_Cultured_fibroblasts	0.977586	KLRK1-AS1	intron_12_10526735_10532301	ENSG00000245648.2	-0.585526
intron_12_109516884_109521148	0.54789	Cells_Cultured_fibroblasts	0.977586	UBE3B	intron_12_109954689_109958953	ENSG00000151148.14	0.600924
intron_12_114679651_114679913	0.554723	Cells_Cultured_fibroblasts	0.977586	TBX3	intron_12_115117456_115117718	ENSG00000135111.16	0.590698
intron_12_131756644_131766118	0.552608	Cells_Cultured_fibroblasts	0.977586	SFSWAP	intron_12_132241189_132250663	ENSG00000061936.10	0.593857
intron_12_21499615_21501413	0.552035	Cells_Cultured_fibroblasts	0.977586	RECQL	intron_12_21652549_21654347	ENSG00000004700.16	0.594714
intron_12_21501948_21506885	0.55259	Cells_Cultured_fibroblasts	0.977586	GOLT1B	intron_12_21654882_21659819	ENSG00000111711.10	0.593883
intron_12_21508561_21512295	0.557941	Cells_Cultured_fibroblasts	0.977586	GOLT1B	intron_12_21661495_21665229	ENSG00000111711.10	-0.585903
intron_12_21923856_21925942	0.557233	Cells_Cultured_fibroblasts	0.977586	ABCC9	intron_12_22076790_22078876	ENSG00000069431.14	0.586957
intron_12_2859663_2864320	0.550658	Cells_Cultured_fibroblasts	0.977586	FOXM1	intron_12_2968829_2973486	ENSG00000111206.13	-0.596774
intron_12_47966172_47966683	0.557514	Cells_Cultured_fibroblasts	0.977586	TMEM106C	intron_12_48359955_48360466	ENSG00000134291.12	-0.586538
intron_12_47966229_47966683	0.557514	Cells_Cultured_fibroblasts	0.977586	TMEM106C	intron_12_48360012_48360466	ENSG00000134291.12	0.586538
intron_12_48825769_48826245	0.558384	Cells_Cultured_fibroblasts	0.977586	CACNB3	intron_12_49219552_49220028	ENSG00000167535.8	0.585244
intron_12_48825769_48826367	0.558384	Cells_Cultured_fibroblasts	0.977586	CACNB3	intron_12_49219552_49220150	ENSG00000167535.8	-0.585244
intron_12_57808548_57809597	0.55643	Cells_Cultured_fibroblasts	0.977586	AVIL	intron_12_58202331_58203380	ENSG00000135407.11	-0.588153
intron_12_57824319_57826346	0.554152	Cells_Cultured_fibroblasts	0.977586	CTDSP2	intron_12_58218102_58220129	ENSG00000175215.11	-0.591549
intron_12_94435327_94459557	0.554477	Cells_Cultured_fibroblasts	0.977586	CEP83	intron_12_94829103_94853333	ENSG00000173588.16	0.591065
intron_13_110627547_110634545	0.558516	Cells_Cultured_fibroblasts	0.977586	NAXD	intron_13_111279894_111286892	ENSG00000213995.12	0.585047
intron_13_20656430_20663498	0.550926	Cells_Cultured_fibroblasts	0.977586	IFT88	intron_13_21230569_21237637	ENSG00000032742.18	-0.596373
intron_13_27648453_27650042	0.555762	Cells_Cultured_fibroblasts	0.977586	POLR1D	intron_13_28222590_28224179	ENSG00000186184.20	0.589147
intron_13_27648453_27665686	0.555762	Cells_Cultured_fibroblasts	0.977586	POLR1D	intron_13_28222590_28239823	ENSG00000186184.20	-0.589147
intron_13_51751415_51752863	0.551595	Cells_Cultured_fibroblasts	0.977586	WDFY2	intron_13_52325551_52326999	ENSG00000139668.9	-0.595372
intron_14_50727751_50729523	0.555149	Cells_Cultured_fibroblasts	0.977586	NIN	intron_14_51194469_51196241	ENSG00000100503.27	0.590062
intron_14_51701159_51702512	0.558302	Cells_Cultured_fibroblasts	0.977586	FRMD6	intron_14_52167877_52169230	ENSG00000139926.16	0.585366
intron_14_54844143_54845768	0.556516	Cells_Cultured_fibroblasts	0.977586	GCH1	intron_14_55310861_55312486	ENSG00000131979.20	0.588025
intron_14_64214470_64216248	0.550847	Cells_Cultured_fibroblasts	0.977586	SYNE2	intron_14_64681188_64682966	ENSG00000054654.20	0.596491
intron_14_64924126_64926010	0.555004	Cells_Cultured_fibroblasts	0.977586	CHURC1-FNTB	intron_14_65390844_65392728	ENSG00000125954.13	0.590278
intron_14_64924126_64926010	0.555004	Cells_Cultured_fibroblasts	0.977586	CHURC1	intron_14_65390844_65392728	ENSG00000258289.10	0.590278
intron_14_64924126_64943299	0.555004	Cells_Cultured_fibroblasts	0.977586	CHURC1	intron_14_65390844_65410017	ENSG00000258289.10	-0.590278
intron_15_40413087_40415401	0.547816	Cells_Cultured_fibroblasts	0.977586	IVD	intron_15_40705286_40707600	ENSG00000128928.10	-0.601036
intron_15_43146634_43148755	0.556374	Cells_Cultured_fibroblasts	0.977586	TMEM62	intron_15_43438832_43440953	ENSG00000137842.7	0.588235
intron_15_44756463_44758621	0.558194	Cells_Cultured_fibroblasts	0.977586	TRIM69	intron_15_45048661_45050819	ENSG00000185880.13	0.585526
intron_15_67727945_67748231	0.549445	Cells_Cultured_fibroblasts	0.977586	MAP2K5	intron_15_68020283_68040569	ENSG00000137764.20	-0.598592
intron_15_69360131_69379883	0.548506	Cells_Cultured_fibroblasts	0.977586	PAQR5	intron_15_69652470_69672222	ENSG00000137819.14	-0.6
intron_15_70094576_70095578	0.555612	Cells_Cultured_fibroblasts	0.977586	TLE3	intron_15_70386915_70387917	ENSG00000140332.18	-0.589372
intron_15_75621056_75622342	0.547635	Cells_Cultured_fibroblasts	0.977586	SNUPN	intron_15_75913397_75914683	ENSG00000169371.14	-0.601307
intron_15_75621056_75625336	0.547635	Cells_Cultured_fibroblasts	0.977586	SNUPN	intron_15_75913397_75917677	ENSG00000169371.14	0.601307
intron_15_75621056_75626239	0.547635	Cells_Cultured_fibroblasts	0.977586	SNUPN	intron_15_75913397_75918580	ENSG00000169371.14	-0.601307
intron_15_75622490_75625336	0.547635	Cells_Cultured_fibroblasts	0.977586	SNUPN	intron_15_75914831_75917677	ENSG00000169371.14	-0.601307
intron_15_75622490_75625666	0.547635	Cells_Cultured_fibroblasts	0.977586	SNUPN	intron_15_75914831_75918007	ENSG00000169371.14	-0.601307
intron_15_79889354_79897161	0.554359	Cells_Cultured_fibroblasts	0.977586	MTHFS	intron_15_80181696_80189503	ENSG00000136371.11	-0.591241
intron_16_1349608_1350058	0.552565	Cells_Cultured_fibroblasts	0.977586	TSR3	intron_16_1399609_1400059	ENSG00000007520.4	-0.593921
intron_16_23552304_23557205	0.550548	Cells_Cultured_fibroblasts	0.977586	EARS2	intron_16_23563625_23568526	ENSG00000103356.18	0.596939
intron_16_23553123_23557205	0.550548	Cells_Cultured_fibroblasts	0.977586	EARS2	intron_16_23564444_23568526	ENSG00000103356.18	-0.596939
intron_16_249654_253833	0.550317	Cells_Cultured_fibroblasts	0.977586	FAM234A	intron_16_299653_303832	ENSG00000167930.17	0.597285
intron_16_249654_254329	0.550317	Cells_Cultured_fibroblasts	0.977586	FAM234A	intron_16_299653_304328	ENSG00000167930.17	0.597285
intron_16_249654_254381	0.550317	Cells_Cultured_fibroblasts	0.977586	FAM234A	intron_16_299653_304380	ENSG00000167930.17	-0.597285
intron_16_249658_254381	0.550317	Cells_Cultured_fibroblasts	0.977586	FAM234A	intron_16_299657_304380	ENSG00000167930.17	-0.597285
intron_16_27225236_27226720	0.556927	Cells_Cultured_fibroblasts	0.977586	NSMCE1	intron_16_27236557_27238041	ENSG00000169189.17	-0.587413
intron_16_2769284_2770352	0.548002	Cells_Cultured_fibroblasts	0.977586	SRRM2	intron_16_2819285_2820353	ENSG00000167978.18	-0.600757
intron_16_30114708_30115595	0.554359	Cells_Cultured_fibroblasts	0.977586	MAPK3	intron_16_30126029_30126916	ENSG00000102882.12	0.591241
intron_16_3476337_3479471	0.554074	Cells_Cultured_fibroblasts	0.977586	ENSG00000285329	intron_16_3526337_3529471	ENSG00000285329.1	-0.591667
intron_16_3476337_3479471	0.554074	Cells_Cultured_fibroblasts	0.977586	NAA60	intron_16_3526337_3529471	ENSG00000122390.19	-0.591667
intron_16_57772288_57794999	0.552364	Cells_Cultured_fibroblasts	0.977586	KIFC3	intron_16_57806200_57828911	ENSG00000140859.16	-0.594222
intron_16_68287871_68290396	0.552074	Cells_Cultured_fibroblasts	0.977586	SLC7A6	intron_16_68321774_68324299	ENSG00000103064.15	-0.594655
intron_16_68287871_68291209	0.552074	Cells_Cultured_fibroblasts	0.977586	SLC7A6	intron_16_68321774_68325112	ENSG00000103064.15	0.594655
intron_16_68302509_68304026	0.554108	Cells_Cultured_fibroblasts	0.977586	SLC7A6OS	intron_16_68336412_68337929	ENSG00000103061.13	0.591616
intron_16_68558568_68563044	0.557736	Cells_Cultured_fibroblasts	0.977586	ZFP90	intron_16_68592471_68596947	ENSG00000184939.16	0.586207
intron_16_70665540_70674306	0.553431	Cells_Cultured_fibroblasts	0.977586	MTSS2	intron_16_70699443_70708209	ENSG00000132613.16	0.592627
intron_16_84070776_84074597	0.549175	Cells_Cultured_fibroblasts	0.977586	MBTPS1	intron_16_84104381_84108202	ENSG00000140943.18	-0.598997
intron_16_88658720_88660520	0.558042	Cells_Cultured_fibroblasts	0.977586	MVD	intron_16_88725128_88726928	ENSG00000167508.12	0.585752
intron_17_13005101_13005753	0.550528	Cells_Cultured_fibroblasts	0.977586	ELAC2	intron_17_12908418_12909070	ENSG00000006744.19	0.59697
intron_17_29617042_29617242	0.551158	Cells_Cultured_fibroblasts	0.977586	CORO6	intron_17_27944060_27944260	ENSG00000167549.19	0.596026
intron_17_31272765_31273577	0.554581	Cells_Cultured_fibroblasts	0.977586	OMG	intron_17_29599783_29600595	ENSG00000126861.5	-0.590909
intron_17_41987694_41987819	0.550768	Cells_Cultured_fibroblasts	0.977586	DNAJC7	intron_17_40139712_40139837	ENSG00000168259.17	0.59661
intron_17_47142025_47142229	0.547768	Cells_Cultured_fibroblasts	0.977586	CDC27	intron_17_45219391_45219595	ENSG00000004897.12	-0.601108
intron_17_69140748_69141745	0.550359	Cells_Cultured_fibroblasts	0.977586	ABCA6	intron_17_67136889_67137886	ENSG00000154262.13	-0.597222
intron_17_76479854_76481375	0.557077	Cells_Cultured_fibroblasts	0.977586	RHBDF2	intron_17_74475936_74477457	ENSG00000129667.13	0.587189
intron_17_82932855_82937271	0.556374	Cells_Cultured_fibroblasts	0.977586	TBCD	intron_17_80890731_80895147	ENSG00000141556.22	0.588235
intron_18_13069856_13071039	0.553326	Cells_Cultured_fibroblasts	0.977586	CEP192	intron_18_13069855_13071038	ENSG00000101639.19	0.592784
intron_18_13754147_13762039	0.551592	Cells_Cultured_fibroblasts	0.977586	RNMT	intron_18_13754146_13762038	ENSG00000101654.18	0.595376
intron_18_23522906_23533355	0.549421	Cells_Cultured_fibroblasts	0.977586	NPC1	intron_18_21102870_21113319	ENSG00000141458.13	0.598628
intron_18_36138872_36139419	0.554152	Cells_Cultured_fibroblasts	0.977586	ELP2	intron_18_33718835_33719382	ENSG00000134759.14	-0.591549
intron_18_36138872_36141137	0.554152	Cells_Cultured_fibroblasts	0.977586	ELP2	intron_18_33718835_33721100	ENSG00000134759.14	0.591549
intron_18_58948229_58953518	0.558154	Cells_Cultured_fibroblasts	0.977586	ZNF532	intron_18_56615461_56620750	ENSG00000074657.14	0.585586
intron_18_691106_693882	0.558492	Cells_Cultured_fibroblasts	0.977586	ENOSF1	intron_18_691106_693882	ENSG00000132199.20	0.585083
intron_18_79964786_79966612	0.555064	Cells_Cultured_fibroblasts	0.977586	HSBP1L1	intron_18_77724786_77726612	ENSG00000226742.4	0.590189
intron_19_15184450_15184906	0.555905	Cells_Cultured_fibroblasts	0.977586	NOTCH3	intron_19_15295261_15295717	ENSG00000074181.9	0.588935
intron_19_17420634_17420961	0.555115	Cells_Cultured_fibroblasts	0.977586	MVB12A	intron_19_17531443_17531770	ENSG00000141971.13	-0.590112
intron_19_19277879_19278690	0.550523	Cells_Cultured_fibroblasts	0.977586	SUGP1	intron_19_19388688_19389499	ENSG00000105705.16	-0.596977
intron_19_36643862_36656448	0.558611	Cells_Cultured_fibroblasts	0.977586	ZNF461	intron_19_37134764_37147350	ENSG00000197808.13	0.584906
intron_19_36656543_36658336	0.555239	Cells_Cultured_fibroblasts	0.977586	ZNF461	intron_19_37147445_37149238	ENSG00000197808.13	-0.589928
intron_19_40365930_40366384	0.552573	Cells_Cultured_fibroblasts	0.977586	PLD3	intron_19_40871837_40872291	ENSG00000105223.21	0.593909
intron_19_47403553_47406460	0.55721	Cells_Cultured_fibroblasts	0.977586	MEIS3	intron_19_47906810_47909717	ENSG00000105419.18	-0.586991
intron_19_49447420_49447827	0.554099	Cells_Cultured_fibroblasts	0.977586	PIH1D1	intron_19_49950677_49951084	ENSG00000104872.11	-0.591629
intron_19_49475801_49476117	0.558611	Cells_Cultured_fibroblasts	0.977586	FLT3LG	intron_19_49979058_49979374	ENSG00000090554.13	0.584906
intron_19_49475801_49476145	0.558611	Cells_Cultured_fibroblasts	0.977586	ENSG00000273189	intron_19_49979058_49979402	ENSG00000273189.1	-0.584906
intron_19_49475801_49476145	0.558611	Cells_Cultured_fibroblasts	0.977586	FLT3LG	intron_19_49979058_49979402	ENSG00000090554.13	-0.584906
intron_19_49476566_49478963	0.558611	Cells_Cultured_fibroblasts	0.977586	FLT3LG	intron_19_49979823_49982220	ENSG00000090554.13	0.584906
intron_19_49697465_49700684	0.553881	Cells_Cultured_fibroblasts	0.977586	CPT1C	intron_19_50200722_50203941	ENSG00000169169.15	0.591954
intron_19_55455330_55456349	0.548739	Cells_Cultured_fibroblasts	0.977586	ISOC2	intron_19_55966697_55967716	ENSG00000063241.8	-0.599651
intron_19_55455845_55456349	0.551886	Cells_Cultured_fibroblasts	0.977586	ISOC2	intron_19_55967212_55967716	ENSG00000063241.8	0.594937
intron_19_57633436_57633713	0.553881	Cells_Cultured_fibroblasts	0.977586	ZNF211	intron_19_58144804_58145081	ENSG00000121417.14	0.591954
intron_19_57633436_57634629	0.553881	Cells_Cultured_fibroblasts	0.977586	ZNF211	intron_19_58144804_58145997	ENSG00000121417.14	-0.591954
intron_19_709151_726138	0.554874	Cells_Cultured_fibroblasts	0.977586	PALM	intron_19_709151_726138	ENSG00000099864.18	-0.590472
intron_1_147268878_147272171	0.549413	Cells_Cultured_fibroblasts	0.977586	CHD1L	intron_1_146740537_146743832	ENSG00000131778.20	0.598639
intron_1_147268878_147272171	0.549413	Cells_Cultured_fibroblasts	0.977586	ENSG00000237188	intron_1_146740537_146743832	ENSG00000237188.5	0.598639
intron_1_151761552_151762105	0.555473	Cells_Cultured_fibroblasts	0.977586	MRPL9	intron_1_151734028_151734581	ENSG00000143436.11	0.58958
intron_1_156944102_156944358	0.549239	Cells_Cultured_fibroblasts	0.977586	ARHGEF11	intron_1_156913894_156914150	ENSG00000132694.19	-0.598901
intron_1_156957815_156958742	0.550039	Cells_Cultured_fibroblasts	0.977586	ARHGEF11	intron_1_156927607_156928534	ENSG00000132694.19	-0.597701
intron_1_156986173_157044299	0.555936	Cells_Cultured_fibroblasts	0.977586	ARHGEF11	intron_1_156955965_157014091	ENSG00000132694.19	-0.588889
intron_1_15764547_15764964	0.554152	Cells_Cultured_fibroblasts	0.977586	FBLIM1	intron_1_16091042_16091459	ENSG00000162458.13	-0.591549
intron_1_15764685_15764964	0.554152	Cells_Cultured_fibroblasts	0.977586	FBLIM1	intron_1_16091180_16091459	ENSG00000162458.13	0.591549
intron_1_161167234_161170620	0.558318	Cells_Cultured_fibroblasts	0.977586	PPOX	intron_1_161137024_161140410	ENSG00000143224.18	0.585341
intron_1_161168127_161168413	0.558318	Cells_Cultured_fibroblasts	0.977586	PPOX	intron_1_161137917_161138203	ENSG00000143224.18	0.585341
intron_1_16449201_16451838	0.551371	Cells_Cultured_fibroblasts	0.977586	NECAP2	intron_1_16775696_16778333	ENSG00000157191.20	-0.595707
intron_1_177932569_177932698	0.555239	Cells_Cultured_fibroblasts	0.977586	CRYZL2P-SEC16B	intron_1_177901704_177901833	ENSG00000254154.8	-0.589928
intron_1_177932569_177932698	0.555239	Cells_Cultured_fibroblasts	0.977586	SEC16B	intron_1_177901704_177901833	ENSG00000120341.19	-0.589928
intron_1_177932806_177933214	0.555239	Cells_Cultured_fibroblasts	0.977586	CRYZL2P-SEC16B	intron_1_177901941_177902349	ENSG00000254154.8	0.589928
intron_1_177932806_177933214	0.555239	Cells_Cultured_fibroblasts	0.977586	SEC16B	intron_1_177901941_177902349	ENSG00000120341.19	0.589928
intron_1_19357563_19378540	0.556125	Cells_Cultured_fibroblasts	0.977586	CAPZB	intron_1_19684057_19705034	ENSG00000077549.19	-0.588608
intron_1_200648567_200649074	0.548716	Cells_Cultured_fibroblasts	0.977586	DDX59	intron_1_200617695_200618202	ENSG00000118197.14	-0.599686
intron_1_206458947_206461037	0.554677	Cells_Cultured_fibroblasts	0.977586	SRGAP2	intron_1_206632293_206634382	ENSG00000266028.8	-0.590766
intron_1_211289396_211291524	0.550282	Cells_Cultured_fibroblasts	0.977586	RCOR3	intron_1_211462738_211464866	ENSG00000117625.14	-0.597338
intron_1_222584297_222588443	0.547575	Cells_Cultured_fibroblasts	0.977586	TAF1A	intron_1_222757639_222761785	ENSG00000143498.18	0.601399
intron_1_224296618_224300562	0.556083	Cells_Cultured_fibroblasts	0.977586	NVL	intron_1_224484320_224488264	ENSG00000143748.18	0.58867
intron_1_241861502_241866830	0.547895	Cells_Cultured_fibroblasts	0.977586	EXO1	intron_1_242024804_242030132	ENSG00000174371.17	0.600917
intron_1_32221197_32221867	0.55378	Cells_Cultured_fibroblasts	0.977586	TMEM234	intron_1_32686798_32687468	ENSG00000160055.20	-0.592105
intron_1_36137322_36137796	0.553112	Cells_Cultured_fibroblasts	0.977586	TRAPPC3	intron_1_36602923_36603397	ENSG00000054116.12	0.593103
intron_1_3892996_3900172	0.555734	Cells_Cultured_fibroblasts	0.977586	C1orf174	intron_1_3809560_3816736	ENSG00000198912.12	-0.589189
intron_1_46194401_46194553	0.558068	Cells_Cultured_fibroblasts	0.977586	POMGNT1	intron_1_46660073_46660225	ENSG00000085998.15	-0.585714
intron_1_46194401_46194844	0.558068	Cells_Cultured_fibroblasts	0.977586	POMGNT1	intron_1_46660073_46660516	ENSG00000085998.15	0.585714
intron_1_46194651_46194844	0.558068	Cells_Cultured_fibroblasts	0.977586	POMGNT1	intron_1_46660323_46660516	ENSG00000085998.15	0.585714
intron_1_48413151_48451552	0.558154	Cells_Cultured_fibroblasts	0.977586	SPATA6	intron_1_48878823_48917224	ENSG00000132122.12	0.585586
intron_1_71065752_71066776	0.552909	Cells_Cultured_fibroblasts	0.977586	ZRANB2	intron_1_71531435_71532459	ENSG00000132485.14	-0.593407
intron_20_3535336_3540222	0.553454	Cells_Cultured_fibroblasts	0.977586	ATRN	intron_20_3515983_3520869	ENSG00000088812.18	-0.592593
intron_20_3540335_3545762	0.549329	Cells_Cultured_fibroblasts	0.977586	ATRN	intron_20_3520982_3526409	ENSG00000088812.18	0.598765
intron_20_35618130_35618450	0.55778	Cells_Cultured_fibroblasts	0.977586	SPAG4	intron_20_34206052_34206372	ENSG00000061656.11	0.586142
intron_20_41425394_41426093	0.554786	Cells_Cultured_fibroblasts	0.977586	CHD6	intron_20_40054034_40054733	ENSG00000124177.16	-0.590604
intron_20_43516177_43528657	0.554682	Cells_Cultured_fibroblasts	0.977586	ENSG00000288000	intron_20_42144817_42157297	ENSG00000288000.1	0.590759
intron_20_43516177_43528657	0.554682	Cells_Cultured_fibroblasts	0.977586	L3MBTL1	intron_20_42144817_42157297	ENSG00000185513.18	0.590759
intron_20_44217682_44224821	0.549281	Cells_Cultured_fibroblasts	0.977586	OSER1-DT	intron_20_42846322_42853461	ENSG00000223891.7	0.598837
intron_20_49280570_49289045	0.557282	Cells_Cultured_fibroblasts	0.977586	ZFAS1	intron_20_47897107_47905582	ENSG00000177410.13	0.586884
intron_20_9096342_9217390	0.55589	Cells_Cultured_fibroblasts	0.977586	PLCB4	intron_20_9076989_9198037	ENSG00000101333.19	0.588957
intron_21_33230216_33241840	0.551346	Cells_Cultured_fibroblasts	0.977586	IFNAR2	intron_21_34602521_34614145	ENSG00000159110.22	-0.595745
intron_21_33230216_33241886	0.551346	Cells_Cultured_fibroblasts	0.977586	ENSG00000249624	intron_21_34602521_34614191	ENSG00000249624.10	0.595745
intron_21_33230216_33241886	0.551346	Cells_Cultured_fibroblasts	0.977586	IFNAR2	intron_21_34602521_34614191	ENSG00000159110.22	0.595745
intron_21_36057204_36058816	0.550131	Cells_Cultured_fibroblasts	0.977586	SETD4	intron_21_37429502_37431114	ENSG00000185917.14	-0.597564
intron_22_19475100_19475496	0.549281	Cells_Cultured_fibroblasts	0.977586	UFD1	intron_22_19462623_19463019	ENSG00000070010.19	0.598837
intron_22_20744720_20747583	0.557884	Cells_Cultured_fibroblasts	0.977586	PI4KA	intron_22_21099008_21101871	ENSG00000241973.11	0.585987
intron_22_26482240_26483765	0.554431	Cells_Cultured_fibroblasts	0.977586	HPS4	intron_22_26878206_26879731	ENSG00000100099.22	0.591133
intron_22_26484099_26486023	0.547969	Cells_Cultured_fibroblasts	0.977586	SRRD	intron_22_26880065_26881989	ENSG00000100104.13	0.600806
intron_22_29260613_29260702	0.556015	Cells_Cultured_fibroblasts	0.977586	RHBDD3	intron_22_29656602_29656691	ENSG00000100263.14	0.588771
intron_22_32475398_32478981	0.554185	Cells_Cultured_fibroblasts	0.977586	FBXO7	intron_22_32871385_32874968	ENSG00000100225.18	0.591501
intron_22_35346972_35347055	0.549356	Cells_Cultured_fibroblasts	0.977586	TOM1	intron_22_35742965_35743048	ENSG00000100284.22	0.598726
intron_22_41945304_41945913	0.553454	Cells_Cultured_fibroblasts	0.977586	CENPM	intron_22_42341308_42341917	ENSG00000100162.15	-0.592593
intron_22_46269289_46272335	0.549818	Cells_Cultured_fibroblasts	0.977586	TTC38	intron_22_46665186_46668232	ENSG00000075234.17	0.598033
intron_22_46735508_46738007	0.557233	Cells_Cultured_fibroblasts	0.977586	CERK	intron_22_47131405_47133904	ENSG00000100422.14	-0.586957
intron_2_105396697_105398970	0.553917	Cells_Cultured_fibroblasts	0.977586	FHL2	intron_2_106013154_106015427	ENSG00000115641.19	-0.5919
intron_2_119223888_119230620	0.551712	Cells_Cultured_fibroblasts	0.977586	STEAP3	intron_2_119981464_119988196	ENSG00000115107.20	0.595196
intron_2_119317503_119321154	0.547663	Cells_Cultured_fibroblasts	0.977586	C2orf76	intron_2_120075079_120078730	ENSG00000186132.15	-0.601266
intron_2_127050912_127059011	0.549903	Cells_Cultured_fibroblasts	0.977586	BIN1	intron_2_127808488_127816587	ENSG00000136717.15	-0.597906
intron_2_127051243_127057473	0.549903	Cells_Cultured_fibroblasts	0.977586	BIN1	intron_2_127808819_127815049	ENSG00000136717.15	0.597906
intron_2_131515747_131516314	0.552679	Cells_Cultured_fibroblasts	0.977586	SMPD4BP	intron_2_132273320_132273887	ENSG00000152117.18	-0.59375
intron_2_159136298_159149142	0.555734	Cells_Cultured_fibroblasts	0.977586	TANC1	intron_2_159992809_160005653	ENSG00000115183.15	-0.589189
intron_2_160303487_160313156	0.547736	Cells_Cultured_fibroblasts	0.977586	RBMS1	intron_2_161159998_161169667	ENSG00000153250.21	0.601156
intron_2_169694622_169695215	0.548432	Cells_Cultured_fibroblasts	0.977586	KLHL23	intron_2_170551132_170551725	ENSG00000213160.10	0.600112
intron_2_169694622_169695215	0.548432	Cells_Cultured_fibroblasts	0.977586	PHOSPHO2	intron_2_170551132_170551725	ENSG00000144362.12	0.600112
intron_2_190359698_190360039	0.557633	Cells_Cultured_fibroblasts	0.977586	INPP1	intron_2_191224424_191224765	ENSG00000151689.13	0.58636
intron_2_218280126_218281940	0.549413	Cells_Cultured_fibroblasts	0.977586	TMBIM1	intron_2_219144849_219146663	ENSG00000135926.15	0.598639
intron_2_218280126_218292466	0.549413	Cells_Cultured_fibroblasts	0.977586	TMBIM1	intron_2_219144849_219157189	ENSG00000135926.15	-0.598639
intron_2_229880128_229921880	0.557739	Cells_Cultured_fibroblasts	0.977586	TRIP12	intron_2_230744844_230786596	ENSG00000153827.15	0.586204
intron_2_237751271_237753309	0.555368	Cells_Cultured_fibroblasts	0.977586	LRRFIP1	intron_2_238659914_238661952	ENSG00000124831.20	0.589736
intron_2_238348848_238349325	0.549622	Cells_Cultured_fibroblasts	0.977586	TRAF3IP1	intron_2_239257489_239257966	ENSG00000204104.12	0.598326
intron_2_240555055_240557190	0.557233	Cells_Cultured_fibroblasts	0.977586	ANKMY1	intron_2_241494472_241496607	ENSG00000144504.16	0.586957
intron_2_240557352_240557881	0.557233	Cells_Cultured_fibroblasts	0.977586	ANKMY1	intron_2_241496769_241497298	ENSG00000144504.16	0.586957
intron_2_241094432_241102253	0.548947	Cells_Cultured_fibroblasts	0.977586	MTERF4	intron_2_242033847_242041668	ENSG00000122085.17	-0.599338
intron_2_253115_256207	0.548506	Cells_Cultured_fibroblasts	0.977586	SH3YL1	intron_2_253115_256207	ENSG00000035115.22	0.6
intron_2_27207790_27211467	0.550095	Cells_Cultured_fibroblasts	0.977586	SLC5A6	intron_2_27430658_27434335	ENSG00000138074.15	0.597618
intron_2_32493667_32499547	0.558248	Cells_Cultured_fibroblasts	0.977586	BIRC6	intron_2_32718734_32724614	ENSG00000115760.16	-0.585447
intron_2_37293271_37324681	0.554359	Cells_Cultured_fibroblasts	0.977586	PRKD3	intron_2_37520414_37551824	ENSG00000115825.11	0.591241
intron_2_39516541_39518583	0.558476	Cells_Cultured_fibroblasts	0.977586	MAP4K3-DT	intron_2_39743682_39745724	ENSG00000231312.8	0.585106
intron_2_47021979_47023408	0.555905	Cells_Cultured_fibroblasts	0.977586	TTC7A	intron_2_47249118_47250547	ENSG00000068724.18	-0.588935
intron_2_63492940_63588197	0.558081	Cells_Cultured_fibroblasts	0.977586	WDPCP	intron_2_63720074_63815331	ENSG00000143951.16	0.585694
intron_2_69124643_69145326	0.54785	Cells_Cultured_fibroblasts	0.977586	ANTXR1	intron_2_69351775_69372458	ENSG00000169604.21	-0.600985
intron_2_69844196_69847543	0.555149	Cells_Cultured_fibroblasts	0.977586	GMCL1	intron_2_70071328_70074675	ENSG00000087338.5	0.590062
intron_2_70224629_70227735	0.555239	Cells_Cultured_fibroblasts	0.977586	TIA1	intron_2_70451761_70454867	ENSG00000116001.17	0.589928
intron_2_70230854_70236079	0.554317	Cells_Cultured_fibroblasts	0.977586	TIA1	intron_2_70457986_70463211	ENSG00000116001.17	-0.591304
intron_2_70301603_70301925	0.55567	Cells_Cultured_fibroblasts	0.977586	FAM136A	intron_2_70528735_70529057	ENSG00000035141.9	-0.589286
intron_2_71400518_71401956	0.551959	Cells_Cultured_fibroblasts	0.977586	ZNF638	intron_2_71627648_71629086	ENSG00000075292.19	0.594828
intron_2_74048411_74073549	0.553675	Cells_Cultured_fibroblasts	0.977586	TET3	intron_2_74275538_74300676	ENSG00000187605.16	-0.592262
intron_2_95157439_95159240	0.553368	Cells_Cultured_fibroblasts	0.977586	ENSG00000289685	intron_2_95823184_95824985	ENSG00000289685.2	0.592721
intron_2_95157439_95159240	0.553368	Cells_Cultured_fibroblasts	0.977586	ZNF514	intron_2_95823184_95824985	ENSG00000144026.14	0.592721
intron_2_96827900_96828099	0.552909	Cells_Cultured_fibroblasts	0.977586	CNNM3	intron_2_97493637_97493836	ENSG00000168763.16	0.593407
intron_3_111987051_111991377	0.552314	Cells_Cultured_fibroblasts	0.977586	ABHD10	intron_3_111705898_111710224	ENSG00000144827.9	0.594296
intron_3_111990751_111991377	0.558391	Cells_Cultured_fibroblasts	0.977586	ABHD10	intron_3_111709598_111710224	ENSG00000144827.9	-0.585234
intron_3_113296885_113303916	0.553354	Cells_Cultured_fibroblasts	0.977586	CFAP44	intron_3_113015732_113022763	ENSG00000206530.11	0.592741
intron_3_124730627_124731506	0.54926	Cells_Cultured_fibroblasts	0.977586	UMPS	intron_3_124449474_124450353	ENSG00000114491.14	0.59887
intron_3_124731604_124735093	0.54926	Cells_Cultured_fibroblasts	0.977586	UMPS	intron_3_124450451_124453940	ENSG00000114491.14	0.59887
intron_3_128119414_128123584	0.556749	Cells_Cultured_fibroblasts	0.977586	RUVBL1	intron_3_127838257_127842427	ENSG00000175792.12	0.587678
intron_3_128119414_128153203	0.556749	Cells_Cultured_fibroblasts	0.977586	RUVBL1	intron_3_127838257_127872046	ENSG00000175792.12	-0.587678
intron_3_128153823_128246836	0.556749	Cells_Cultured_fibroblasts	0.977586	EEFSEC	intron_3_127872666_127965679	ENSG00000132394.11	-0.587678
intron_3_129586719_129589351	0.551098	Cells_Cultured_fibroblasts	0.977586	PLXND1	intron_3_129305562_129308194	ENSG00000004399.13	-0.596116
intron_3_132690650_132691192	0.551766	Cells_Cultured_fibroblasts	0.977586	NPHP3-ACAD11	intron_3_132409494_132410036	ENSG00000274810.4	-0.595116
intron_3_132690650_132691192	0.551766	Cells_Cultured_fibroblasts	0.977586	NPHP3	intron_3_132409494_132410036	ENSG00000113971.21	-0.595116
intron_3_14152416_14156335	0.548506	Cells_Cultured_fibroblasts	0.977586	XPC	intron_3_14193916_14197835	ENSG00000154767.15	-0.6
intron_3_149813353_149852516	0.554129	Cells_Cultured_fibroblasts	0.977586	RNF13	intron_3_149531140_149570303	ENSG00000082996.20	0.591584
intron_3_158825301_158826015	0.558177	Cells_Cultured_fibroblasts	0.977586	MFSD1	intron_3_158543090_158543804	ENSG00000118855.21	0.585551
intron_3_170235351_170259969	0.554961	Cells_Cultured_fibroblasts	0.977586	PRKCI	intron_3_169953139_169977757	ENSG00000163558.13	-0.590343
intron_3_17068065_17089733	0.557133	Cells_Cultured_fibroblasts	0.977586	PLCL2	intron_3_17109557_17131225	ENSG00000154822.18	-0.587105
intron_3_177098541_177197121	0.554749	Cells_Cultured_fibroblasts	0.977586	TBL1XR1	intron_3_176816329_176914909	ENSG00000177565.19	0.59066
intron_3_197854445_197858834	0.557122	Cells_Cultured_fibroblasts	0.977586	LRCH3	intron_3_197581316_197585705	ENSG00000186001.14	-0.587121
intron_3_37149038_37154614	0.550309	Cells_Cultured_fibroblasts	0.977586	LRRFIP2	intron_3_37190529_37196105	ENSG00000093167.18	-0.597297
intron_3_50295619_50298821	0.552376	Cells_Cultured_fibroblasts	0.977586	HYAL3	intron_3_50333050_50336252	ENSG00000186792.17	-0.594203
intron_3_50295619_50299213	0.552376	Cells_Cultured_fibroblasts	0.977586	HYAL3	intron_3_50333050_50336644	ENSG00000186792.17	-0.594203
intron_3_50297672_50299213	0.552376	Cells_Cultured_fibroblasts	0.977586	NAA80	intron_3_50335103_50336644	ENSG00000243477.6	0.594203
intron_3_51672301_51674271	0.551346	Cells_Cultured_fibroblasts	0.977586	TEX264	intron_3_51706317_51708287	ENSG00000164081.13	-0.595745
intron_3_9363332_9365016	0.54985	Cells_Cultured_fibroblasts	0.977586	THUMPD3	intron_3_9405016_9406700	ENSG00000134077.16	-0.597985
intron_3_99675721_99744897	0.550197	Cells_Cultured_fibroblasts	0.977586	COL8A1	intron_3_99394565_99463741	ENSG00000144810.16	0.597465
intron_4_1011954_1012470	0.555396	Cells_Cultured_fibroblasts	0.977586	FGFRL1	intron_4_1005742_1006258	ENSG00000127418.15	0.589694
intron_4_103096274_103099783	0.552867	Cells_Cultured_fibroblasts	0.977586	BDH2	intron_4_104017431_104020940	ENSG00000164039.15	-0.593469
intron_4_112637239_112644668	0.552241	Cells_Cultured_fibroblasts	0.977586	LARP7	intron_4_113558395_113565824	ENSG00000174720.18	0.594406
intron_4_118705821_118709998	0.552433	Cells_Cultured_fibroblasts	0.977586	METTL14	intron_4_119626976_119631153	ENSG00000145388.15	0.594118
intron_4_128107313_128107883	0.550426	Cells_Cultured_fibroblasts	0.977586	LARP1B	intron_4_129028468_129029038	ENSG00000138709.20	0.597122
intron_4_128107313_128114570	0.550426	Cells_Cultured_fibroblasts	0.977586	LARP1B	intron_4_129028468_129035725	ENSG00000138709.20	-0.597122
intron_4_128511645_128515857	0.551232	Cells_Cultured_fibroblasts	0.977586	LINC02615	intron_4_129432800_129437012	ENSG00000251432.8	-0.595915
intron_4_20700611_20704466	0.547513	Cells_Cultured_fibroblasts	0.977586	PACRGL	intron_4_20702234_20706089	ENSG00000163138.19	-0.601491
intron_4_20700787_20704466	0.550941	Cells_Cultured_fibroblasts	0.977586	PACRGL	intron_4_20702410_20706089	ENSG00000163138.19	0.59635
intron_4_44691799_44694412	0.557865	Cells_Cultured_fibroblasts	0.977586	GUF1	intron_4_44693816_44696429	ENSG00000151806.14	-0.586015
intron_4_76987870_76996425	0.547541	Cells_Cultured_fibroblasts	0.977586	SEPTIN11	intron_4_77909023_77917578	ENSG00000138758.12	-0.601449
intron_4_86785936_86796874	0.550133	Cells_Cultured_fibroblasts	0.977586	PTPN13	intron_4_87707089_87718027	ENSG00000163629.13	0.597561
intron_5_108798389_108832770	0.558611	Cells_Cultured_fibroblasts	0.977586	FER	intron_5_108134090_108168471	ENSG00000151422.14	0.584906
intron_5_122845693_122936734	0.548035	Cells_Cultured_fibroblasts	0.977586	SNX24	intron_5_122181388_122272429	ENSG00000064652.11	0.600707
intron_5_148433737_148438332	0.551917	Cells_Cultured_fibroblasts	0.977586	FBXO38	intron_5_147813300_147817895	ENSG00000145868.17	0.594891
intron_5_179970506_179978203	0.555239	Cells_Cultured_fibroblasts	0.977586	RNF130	intron_5_179397506_179405203	ENSG00000113269.14	-0.589928
intron_5_179977385_179978203	0.555239	Cells_Cultured_fibroblasts	0.977586	RNF130	intron_5_179404385_179405203	ENSG00000113269.14	0.589928
intron_5_31545712_31551293	0.551929	Cells_Cultured_fibroblasts	0.977586	C5orf22	intron_5_31545819_31551400	ENSG00000082213.18	-0.594872
intron_5_36211922_36217748	0.549632	Cells_Cultured_fibroblasts	0.977586	NADK2	intron_5_36212024_36217850	ENSG00000152620.13	-0.598311
intron_5_53485227_53485687	0.554581	Cells_Cultured_fibroblasts	0.977586	FST	intron_5_52781057_52781517	ENSG00000134363.12	0.590909
intron_5_55273377_55274614	0.552958	Cells_Cultured_fibroblasts	0.977586	DHX29	intron_5_54569205_54570442	ENSG00000067248.11	0.593333
intron_5_72226199_72228266	0.552979	Cells_Cultured_fibroblasts	0.977586	MRPS27	intron_5_71522026_71524093	ENSG00000113048.19	0.593301
intron_5_75576933_75581209	0.555149	Cells_Cultured_fibroblasts	0.977586	POLK	intron_5_74872758_74877034	ENSG00000122008.16	0.590062
intron_5_87386903_87389393	0.555974	Cells_Cultured_fibroblasts	0.977586	RASA1	intron_5_86682720_86685210	ENSG00000145715.15	-0.588832
intron_5_90525300_90529448	0.552338	Cells_Cultured_fibroblasts	0.977586	LYSMD3	intron_5_89821117_89825265	ENSG00000176018.13	0.59426
intron_6_107193854_107210439	0.552969	Cells_Cultured_fibroblasts	0.977586	PDSS2	intron_6_107515058_107531643	ENSG00000164494.12	-0.593317
intron_6_125786213_125815291	0.548799	Cells_Cultured_fibroblasts	0.977586	NCOA7	intron_6_126107359_126136437	ENSG00000111912.20	0.599561
intron_6_28164901_28166501	0.552213	Cells_Cultured_fibroblasts	0.977586	ZKSCAN8P1	intron_6_28132679_28134279	ENSG00000226314.9	0.594448
intron_6_41276230_41280961	0.554229	Cells_Cultured_fibroblasts	0.977586	TREM1	intron_6_41243968_41248699	ENSG00000124731.13	0.591436
intron_6_43497977_43498923	0.549988	Cells_Cultured_fibroblasts	0.977586	TJAP1	intron_6_43465715_43466661	ENSG00000137221.14	-0.597778
intron_6_43497977_43498978	0.549988	Cells_Cultured_fibroblasts	0.977586	TJAP1	intron_6_43465715_43466716	ENSG00000137221.14	0.597778
intron_6_78990982_78997414	0.550716	Cells_Cultured_fibroblasts	0.977586	PHIP	intron_6_79700699_79707131	ENSG00000146247.15	0.596688
intron_6_78990985_78997414	0.550716	Cells_Cultured_fibroblasts	0.977586	PHIP	intron_6_79700702_79707131	ENSG00000146247.15	-0.596688
intron_6_84688667_84738497	0.548759	Cells_Cultured_fibroblasts	0.977586	TBX18	intron_6_85398385_85448215	ENSG00000112837.17	-0.599621
intron_6_89846644_89853166	0.548761	Cells_Cultured_fibroblasts	0.977586	CASP8AP2	intron_6_90556363_90562885	ENSG00000118412.13	-0.599618
intron_7_100051610_100056911	0.548806	Cells_Cultured_fibroblasts	0.977586	ZSCAN21	intron_7_99649233_99654534	ENSG00000166529.16	-0.59955
intron_7_102439181_102446513	0.557478	Cells_Cultured_fibroblasts	0.977586	ORAI2	intron_7_102079628_102086960	ENSG00000160991.17	0.586592
intron_7_107580864_107583882	0.552267	Cells_Cultured_fibroblasts	0.977586	BCAP29	intron_7_107221309_107224327	ENSG00000075790.12	0.594366
intron_7_107580864_107583882	0.552267	Cells_Cultured_fibroblasts	0.977586	DUS4L-BCAP29	intron_7_107221309_107224327	ENSG00000288558.3	0.594366
intron_7_11110551_11111350	0.556374	Cells_Cultured_fibroblasts	0.977586	PHF14	intron_7_11150178_11150977	ENSG00000106443.17	-0.588235
intron_7_143876622_143881923	0.550718	Cells_Cultured_fibroblasts	0.977586	TCAF1	intron_7_143573715_143579016	ENSG00000198420.10	-0.596685
intron_7_151355950_151356128	0.552472	Cells_Cultured_fibroblasts	0.977586	NUB1	intron_7_151053036_151053214	ENSG00000013374.17	-0.594059
intron_7_17801659_17803419	0.551231	Cells_Cultured_fibroblasts	0.977586	SNX13	intron_7_17841282_17843042	ENSG00000071189.21	-0.595916
intron_7_38726988_38728341	0.54948	Cells_Cultured_fibroblasts	0.977586	VPS41	intron_7_38766588_38767941	ENSG00000006715.16	-0.59854
intron_7_66114970_66127704	0.555239	Cells_Cultured_fibroblasts	0.977586	CRCP	intron_7_65579957_65592691	ENSG00000241258.7	-0.589928
intron_7_73737110_73737221	0.556374	Cells_Cultured_fibroblasts	0.977586	ABHD11	intron_7_73151440_73151551	ENSG00000106077.19	-0.588235
intron_7_73737110_73737562	0.556374	Cells_Cultured_fibroblasts	0.977586	ABHD11	intron_7_73151440_73151892	ENSG00000106077.19	0.588235
intron_7_73737220_73737562	0.556374	Cells_Cultured_fibroblasts	0.977586	ABHD11	intron_7_73151550_73151892	ENSG00000106077.19	0.588235
intron_7_73737391_73737562	0.556374	Cells_Cultured_fibroblasts	0.977586	ABHD11	intron_7_73151721_73151892	ENSG00000106077.19	-0.588235
intron_7_73737735_73737876	0.556374	Cells_Cultured_fibroblasts	0.977586	ABHD11	intron_7_73152065_73152206	ENSG00000106077.19	0.588235
intron_7_90917724_90955697	0.556557	Cells_Cultured_fibroblasts	0.977586	CDK14	intron_7_90547039_90585012	ENSG00000058091.17	-0.587963
intron_7_99902174_99903218	0.554851	Cells_Cultured_fibroblasts	0.977586	TRIM4	intron_7_99499797_99500841	ENSG00000146833.16	0.590507
intron_8_103246684_103285838	0.557371	Cells_Cultured_fibroblasts	0.977586	BAALC-AS1	intron_8_104258912_104298066	ENSG00000247081.8	0.586751
intron_8_109586162_109618842	0.551886	Cells_Cultured_fibroblasts	0.977586	SYBU	intron_8_110598391_110631071	ENSG00000147642.17	0.594937
intron_8_11826215_11830244	0.556868	Cells_Cultured_fibroblasts	0.977586	FDFT1	intron_8_11683724_11687753	ENSG00000079459.13	-0.5875
intron_8_11830420_11831518	0.556868	Cells_Cultured_fibroblasts	0.977586	FDFT1	intron_8_11687929_11689027	ENSG00000079459.13	0.5875
intron_8_133254595_133256777	0.556038	Cells_Cultured_fibroblasts	0.977586	NDRG1	intron_8_134266838_134269020	ENSG00000104419.17	-0.588737
intron_8_142700630_142701600	0.557958	Cells_Cultured_fibroblasts	0.977586	LY6K	intron_8_143782048_143783018	ENSG00000160886.13	0.585877
intron_8_143558451_143559332	0.549329	Cells_Cultured_fibroblasts	0.977586	GSDMD	intron_8_144640621_144641502	ENSG00000104518.11	0.598765
intron_8_144098994_144099277	0.550768	Cells_Cultured_fibroblasts	0.977586	SHARPIN	intron_8_145153897_145154180	ENSG00000179526.17	-0.59661
intron_8_144099430_144099510	0.550768	Cells_Cultured_fibroblasts	0.977586	SHARPIN	intron_8_145154333_145154413	ENSG00000179526.17	0.59661
intron_8_22602643_22603195	0.558466	Cells_Cultured_fibroblasts	0.977586	C8orf58	intron_8_22460156_22460708	ENSG00000241852.11	-0.585122
intron_8_23246994_23249210	0.557449	Cells_Cultured_fibroblasts	0.977586	CHMP7	intron_8_23104507_23106723	ENSG00000147457.14	0.586634
intron_8_38742451_38744895	0.548506	Cells_Cultured_fibroblasts	0.977586	TACC1	intron_8_38599969_38602413	ENSG00000147526.20	0.6
intron_8_42428842_42430064	0.551177	Cells_Cultured_fibroblasts	0.977586	SLC20A2	intron_8_42286360_42287582	ENSG00000168575.10	-0.595997
intron_8_86452679_86457921	0.555363	Cells_Cultured_fibroblasts	0.977586	WWP1	intron_8_87464908_87470150	ENSG00000123124.14	-0.589744
intron_9_110138539_110168399	0.549413	Cells_Cultured_fibroblasts	0.977586	PALM2AKAP2	intron_9_112900819_112930679	ENSG00000157654.19	-0.598639
intron_9_33472412_33473789	0.558611	Cells_Cultured_fibroblasts	0.977586	NOL6	intron_9_33472410_33473787	ENSG00000165271.17	-0.584906
intron_9_34611332_34611860	0.554011	Cells_Cultured_fibroblasts	0.977586	RPP25L	intron_9_34611329_34611857	ENSG00000164967.10	-0.59176
intron_9_34611332_34612064	0.554011	Cells_Cultured_fibroblasts	0.977586	RPP25L	intron_9_34611329_34612061	ENSG00000164967.10	0.59176
intron_9_92068098_92080016	0.557001	Cells_Cultured_fibroblasts	0.977586	SPTLC1	intron_9_94830380_94842298	ENSG00000090054.16	-0.587302
intron_9_98210843_98213108	0.553824	Cells_Cultured_fibroblasts	0.977586	TBC1D2	intron_9_100973125_100975390	ENSG00000095383.20	-0.59204
intron_9_98371571_98385640	0.550403	Cells_Cultured_fibroblasts	0.977586	GABBR2	intron_9_101133853_101147922	ENSG00000136928.7	0.597156
intron_9_99915362_99928778	0.556868	Cells_Cultured_fibroblasts	0.977586	STX17	intron_9_102677644_102691060	ENSG00000136874.11	0.5875
intron_10_121503941_121515117	0.568645	Brain_Frontal_Cortex_BA9	0.977588	FGFR2	intron_10_123263455_123274631	ENSG00000066468.24	-0.570048
intron_10_121503941_121515123	0.568645	Brain_Frontal_Cortex_BA9	0.977588	FGFR2	intron_10_123263455_123274637	ENSG00000066468.24	0.570048
intron_10_125785839_125794880	0.565055	Brain_Frontal_Cortex_BA9	0.977588	UROS	intron_10_127474408_127483449	ENSG00000188690.15	-0.575349
intron_10_132153023_132153759	0.567192	Brain_Frontal_Cortex_BA9	0.977588	JAKMIP3	intron_10_133966527_133967263	ENSG00000188385.13	-0.572192
intron_10_4837581_4842421	0.569638	Brain_Frontal_Cortex_BA9	0.977588	AKR1E2	intron_10_4879773_4884613	ENSG00000165568.18	0.568584
intron_10_70547446_70564364	0.565572	Brain_Frontal_Cortex_BA9	0.977588	PALD1	intron_10_72307202_72324120	ENSG00000107719.10	-0.574586
intron_10_70551860_70564364	0.565572	Brain_Frontal_Cortex_BA9	0.977588	PALD1	intron_10_72311616_72324120	ENSG00000107719.10	0.574586
intron_10_7759990_7762457	0.568169	Brain_Frontal_Cortex_BA9	0.977588	KIN	intron_10_7801953_7804420	ENSG00000151657.12	0.57075
intron_10_91222983_91240484	0.564649	Brain_Frontal_Cortex_BA9	0.977588	PCGF5	intron_10_92982740_93000241	ENSG00000180628.15	-0.575949
intron_10_95354967_95357631	0.567192	Brain_Frontal_Cortex_BA9	0.977588	SORBS1	intron_10_97114724_97117388	ENSG00000095637.23	0.572192
intron_11_113695443_113696858	0.568935	Brain_Frontal_Cortex_BA9	0.977588	TMPRSS5	intron_11_113566165_113567580	ENSG00000166682.13	-0.56962
intron_11_124878131_124878298	0.567407	Brain_Frontal_Cortex_BA9	0.977588	ROBO3	intron_11_124748027_124748194	ENSG00000154134.15	0.571875
intron_11_124878436_124878584	0.567407	Brain_Frontal_Cortex_BA9	0.977588	ROBO3	intron_11_124748332_124748480	ENSG00000154134.15	-0.571875
intron_11_17959636_17988597	0.564181	Brain_Frontal_Cortex_BA9	0.977588	SERGEF	intron_11_17981183_18010144	ENSG00000129158.11	0.576642
intron_11_64229571_64230183	0.56506	Brain_Frontal_Cortex_BA9	0.977588	NUDT22	intron_11_63997043_63997655	ENSG00000149761.9	0.575342
intron_11_69072708_69072915	0.565291	Brain_Frontal_Cortex_BA9	0.977588	TPCN2	intron_11_68840176_68840383	ENSG00000162341.18	-0.575
intron_11_71957264_71960750	0.569042	Brain_Frontal_Cortex_BA9	0.977588	RNF121	intron_11_71668310_71671796	ENSG00000137522.18	0.569464
intron_11_74251018_74251648	0.564297	Brain_Frontal_Cortex_BA9	0.977588	PPME1	intron_11_73962063_73962693	ENSG00000214517.10	0.576471
intron_11_752473_755879	0.568725	Brain_Frontal_Cortex_BA9	0.977588	TALDO1	intron_11_752473_755879	ENSG00000177156.11	0.56993
intron_11_78198068_78199595	0.566622	Brain_Frontal_Cortex_BA9	0.977588	USP35	intron_11_77909114_77910641	ENSG00000118369.13	0.573034
intron_12_120097373_120098811	0.567709	Brain_Frontal_Cortex_BA9	0.977588	RAB35	intron_12_120535177_120536615	ENSG00000111737.12	0.571429
intron_12_120097373_120099030	0.567709	Brain_Frontal_Cortex_BA9	0.977588	RAB35	intron_12_120535177_120536834	ENSG00000111737.12	0.571429
intron_12_121229099_121232414	0.567192	Brain_Frontal_Cortex_BA9	0.977588	P2RX4	intron_12_121666902_121670217	ENSG00000135124.16	0.572192
intron_12_27714820_27716291	0.564672	Brain_Frontal_Cortex_BA9	0.977588	MRPS35	intron_12_27867753_27869224	ENSG00000061794.13	-0.575916
intron_12_49556476_49557183	0.567709	Brain_Frontal_Cortex_BA9	0.977588	KCNH3	intron_12_49950259_49950966	ENSG00000135519.8	0.571429
intron_12_52056645_52057057	0.568216	Brain_Frontal_Cortex_BA9	0.977588	NR4A1	intron_12_52450429_52450841	ENSG00000123358.20	-0.570681
intron_12_68870399_68871784	0.565918	Brain_Frontal_Cortex_BA9	0.977588	CPM	intron_12_69264179_69265564	ENSG00000135678.12	0.574074
intron_13_27429389_27429870	0.566843	Brain_Frontal_Cortex_BA9	0.977588	GTF3A	intron_13_28003526_28004007	ENSG00000122034.17	0.572707
intron_14_104714856_104715284	0.568029	Brain_Frontal_Cortex_BA9	0.977588	INF2	intron_14_105181193_105181621	ENSG00000203485.14	-0.570957
intron_14_104714856_104718795	0.568029	Brain_Frontal_Cortex_BA9	0.977588	INF2	intron_14_105181193_105185132	ENSG00000203485.14	0.570957
intron_14_32077435_32090502	0.569687	Brain_Frontal_Cortex_BA9	0.977588	ARHGAP5	intron_14_32546641_32559708	ENSG00000100852.14	-0.568513
intron_15_44380976_44413336	0.568935	Brain_Frontal_Cortex_BA9	0.977588	GOLM2	intron_15_44673174_44705534	ENSG00000166734.20	-0.56962
intron_15_52019376_52045830	0.569402	Brain_Frontal_Cortex_BA9	0.977588	MAPK6	intron_15_52311573_52338027	ENSG00000069956.14	0.568932
intron_15_73990457_73992091	0.568256	Brain_Frontal_Cortex_BA9	0.977588	STOML1	intron_15_74282798_74284432	ENSG00000067221.14	-0.570621
intron_15_73990457_73994551	0.568256	Brain_Frontal_Cortex_BA9	0.977588	STOML1	intron_15_74282798_74286892	ENSG00000067221.14	0.570621
intron_15_78931506_78932372	0.569419	Brain_Frontal_Cortex_BA9	0.977588	CTSH	intron_15_79223848_79224714	ENSG00000103811.18	0.568908
intron_15_78932041_78932372	0.569419	Brain_Frontal_Cortex_BA9	0.977588	CTSH	intron_15_79224383_79224714	ENSG00000103811.18	-0.568908
intron_15_90912279_90912517	0.569663	Brain_Frontal_Cortex_BA9	0.977588	MAN2A2	intron_15_91455509_91455747	ENSG00000196547.15	-0.568548
intron_15_90912279_90912542	0.569663	Brain_Frontal_Cortex_BA9	0.977588	MAN2A2	intron_15_91455509_91455772	ENSG00000196547.15	0.568548
intron_16_31373390_31376799	0.567973	Brain_Frontal_Cortex_BA9	0.977588	ITGAX	intron_16_31384711_31388120	ENSG00000140678.17	0.571039
intron_16_4483754_4505484	0.56833	Brain_Frontal_Cortex_BA9	0.977588	HMOX2	intron_16_4533755_4555485	ENSG00000103415.12	-0.570513
intron_16_87311296_87314971	0.566622	Brain_Frontal_Cortex_BA9	0.977588	C16orf95	intron_16_87344902_87348577	ENSG00000260456.7	-0.573034
intron_17_29571719_29571832	0.566356	Brain_Frontal_Cortex_BA9	0.977588	TP53I13	intron_17_27898737_27898850	ENSG00000167543.16	-0.573427
intron_17_29571719_29571857	0.566356	Brain_Frontal_Cortex_BA9	0.977588	TP53I13	intron_17_27898737_27898875	ENSG00000167543.16	0.573427
intron_17_38548709_38549056	0.566182	Brain_Frontal_Cortex_BA9	0.977588	SRCIN1	intron_17_36704945_36705292	ENSG00000277363.5	-0.573684
intron_17_44304207_44304981	0.569123	Brain_Frontal_Cortex_BA9	0.977588	RUNDC3A-AS1	intron_17_42381575_42382349	ENSG00000267750.6	-0.569343
intron_17_44304207_44307292	0.569123	Brain_Frontal_Cortex_BA9	0.977588	RUNDC3A-AS1	intron_17_42381575_42384660	ENSG00000267750.6	0.569343
intron_17_4985983_4986192	0.567709	Brain_Frontal_Cortex_BA9	0.977588	CAMTA2	intron_17_4889278_4889487	ENSG00000108509.21	-0.571429
intron_17_5480582_5482809	0.567709	Brain_Frontal_Cortex_BA9	0.977588	DERL2	intron_17_5383902_5386129	ENSG00000072849.11	-0.571429
intron_17_69026467_69026976	0.567909	Brain_Frontal_Cortex_BA9	0.977588	ABCA9	intron_17_67022608_67023117	ENSG00000154258.17	0.571134
intron_17_69271289_69273943	0.56938	Brain_Frontal_Cortex_BA9	0.977588	ABCA5	intron_17_67267430_67270084	ENSG00000154265.16	0.568965
intron_17_7403390_7403627	0.568701	Brain_Frontal_Cortex_BA9	0.977588	TMEM256	intron_17_7306709_7306946	ENSG00000205544.4	0.569966
intron_17_7403390_7403658	0.568701	Brain_Frontal_Cortex_BA9	0.977588	TMEM256-PLSCR3	intron_17_7306709_7306977	ENSG00000262481.5	-0.569966
intron_17_7403390_7403658	0.568701	Brain_Frontal_Cortex_BA9	0.977588	TMEM256	intron_17_7306709_7306977	ENSG00000205544.4	-0.569966
intron_17_7626793_7626943	0.565651	Brain_Frontal_Cortex_BA9	0.977588	SAT2	intron_17_7530111_7530261	ENSG00000141504.12	0.574468
intron_17_7626793_7627143	0.565651	Brain_Frontal_Cortex_BA9	0.977588	SAT2	intron_17_7530111_7530461	ENSG00000141504.12	-0.574468
intron_18_12658205_12658574	0.567008	Brain_Frontal_Cortex_BA9	0.977588	PSMG2	intron_18_12658204_12658573	ENSG00000128789.22	0.572464
intron_18_12658343_12658574	0.567008	Brain_Frontal_Cortex_BA9	0.977588	PSMG2	intron_18_12658342_12658573	ENSG00000128789.22	-0.572464
intron_19_1358464_1358588	0.565589	Brain_Frontal_Cortex_BA9	0.977588	PWWP3A	intron_19_1358463_1358587	ENSG00000160953.17	-0.574559
intron_19_1358464_1360136	0.565589	Brain_Frontal_Cortex_BA9	0.977588	PWWP3A	intron_19_1358463_1360135	ENSG00000160953.17	0.574559
intron_19_17611855_17617702	0.565486	Brain_Frontal_Cortex_BA9	0.977588	UNC13A	intron_19_17722664_17728511	ENSG00000130477.16	-0.574713
intron_19_19532740_19533104	0.568344	Brain_Frontal_Cortex_BA9	0.977588	ENSG00000258674	intron_19_19643549_19643913	ENSG00000258674.5	-0.570492
intron_19_19532740_19533104	0.568344	Brain_Frontal_Cortex_BA9	0.977588	YJEFN3	intron_19_19643549_19643913	ENSG00000250067.12	-0.570492
intron_19_19532740_19535034	0.568344	Brain_Frontal_Cortex_BA9	0.977588	YJEFN3	intron_19_19643549_19645843	ENSG00000250067.12	0.570492
intron_19_19786854_19806031	0.565393	Brain_Frontal_Cortex_BA9	0.977588	ZNF506	intron_19_19897663_19916840	ENSG00000081665.14	-0.57485
intron_19_32581700_32582195	0.569123	Brain_Frontal_Cortex_BA9	0.977588	PDCD5	intron_19_33072606_33073101	ENSG00000105185.12	0.569343
intron_19_35871028_35871237	0.564067	Brain_Frontal_Cortex_BA9	0.977588	APLP1	intron_19_36361930_36362139	ENSG00000105290.13	-0.576812
intron_1_1388065_1390230	0.568533	Brain_Frontal_Cortex_BA9	0.977588	CCNL2	intron_1_1323445_1325610	ENSG00000221978.13	-0.570213
intron_1_173845291_173850327	0.566929	Brain_Frontal_Cortex_BA9	0.977588	DARS2	intron_1_173814429_173819465	ENSG00000117593.12	-0.572581
intron_1_202729173_202729707	0.564779	Brain_Frontal_Cortex_BA9	0.977588	KDM5B	intron_1_202698301_202698835	ENSG00000117139.18	0.575758
intron_1_212739601_212782372	0.566402	Brain_Frontal_Cortex_BA9	0.977588	NSL1	intron_1_212912943_212955714	ENSG00000117697.15	0.573359
intron_1_223814353_223818206	0.569148	Brain_Frontal_Cortex_BA9	0.977588	TP53BP2	intron_1_224002055_224005908	ENSG00000143514.18	-0.569307
intron_1_244424387_244432545	0.5697	Brain_Frontal_Cortex_BA9	0.977588	ADSS2	intron_1_244587689_244595847	ENSG00000035687.10	0.568493
intron_1_26185186_26187168	0.568391	Brain_Frontal_Cortex_BA9	0.977588	CNKSR1	intron_1_26511677_26513659	ENSG00000142675.18	0.570423
intron_1_37868614_37872930	0.5697	Brain_Frontal_Cortex_BA9	0.977588	INPP5B	intron_1_38334286_38338602	ENSG00000204084.13	0.568493
intron_1_6026445_6040517	0.568532	Brain_Frontal_Cortex_BA9	0.977588	KCNAB2	intron_1_6086505_6100577	ENSG00000069424.16	0.570215
intron_1_70355208_70366444	0.569394	Brain_Frontal_Cortex_BA9	0.977588	HHLA3	intron_1_70820891_70832127	ENSG00000197568.15	0.568944
intron_1_75790517_75791285	0.566529	Brain_Frontal_Cortex_BA9	0.977588	RABGGTB	intron_1_76256202_76256970	ENSG00000137955.16	-0.573171
intron_20_1325529_1350339	0.565651	Brain_Frontal_Cortex_BA9	0.977588	SDCBP2-AS1	intron_20_1306173_1330983	ENSG00000234684.8	-0.574468
intron_20_25526598_25585455	0.569667	Brain_Frontal_Cortex_BA9	0.977588	NINL	intron_20_25507234_25566091	ENSG00000101004.16	-0.568542
intron_20_3213226_3213985	0.567484	Brain_Frontal_Cortex_BA9	0.977588	ITPA	intron_20_3193872_3194631	ENSG00000125877.13	-0.571761
intron_20_35632923_35653528	0.566562	Brain_Frontal_Cortex_BA9	0.977588	CPNE1	intron_20_34220845_34241450	ENSG00000214078.13	-0.573123
intron_20_35632923_35658930	0.566562	Brain_Frontal_Cortex_BA9	0.977588	CPNE1	intron_20_34220845_34246852	ENSG00000214078.13	0.573123
intron_20_35632923_35664760	0.566562	Brain_Frontal_Cortex_BA9	0.977588	CPNE1	intron_20_34220845_34252682	ENSG00000214078.13	0.573123
intron_20_3891411_3907926	0.565918	Brain_Frontal_Cortex_BA9	0.977588	PANK2	intron_20_3872058_3888573	ENSG00000125779.24	-0.574074
intron_21_44305417_44306681	0.566419	Brain_Frontal_Cortex_BA9	0.977588	PFKL	intron_21_45725300_45726564	ENSG00000141959.17	0.573333
intron_21_44337667_44338234	0.566577	Brain_Frontal_Cortex_BA9	0.977588	CFAP410	intron_21_45757550_45758117	ENSG00000160226.16	-0.573099
intron_21_44337667_44339118	0.566577	Brain_Frontal_Cortex_BA9	0.977588	CFAP410	intron_21_45757550_45759001	ENSG00000160226.16	0.573099
intron_22_19970743_19971886	0.567042	Brain_Frontal_Cortex_BA9	0.977588	ARVCF	intron_22_19958266_19959409	ENSG00000099889.14	0.572414
intron_22_46269289_46272335	0.566609	Brain_Frontal_Cortex_BA9	0.977588	TTC38	intron_22_46665186_46668232	ENSG00000075234.17	0.573053
intron_22_50571539_50572006	0.569123	Brain_Frontal_Cortex_BA9	0.977588	CHKB-CPT1B	intron_22_51009968_51010435	ENSG00000254413.8	0.569343
intron_22_50571539_50572006	0.569123	Brain_Frontal_Cortex_BA9	0.977588	CPT1B	intron_22_51009968_51010435	ENSG00000205560.13	0.569343
intron_2_119321204_119339827	0.564649	Brain_Frontal_Cortex_BA9	0.977588	C2orf76	intron_2_120078780_120097403	ENSG00000186132.15	0.575949
intron_2_237772198_237772866	0.565837	Brain_Frontal_Cortex_BA9	0.977588	LRRFIP1	intron_2_238680841_238681509	ENSG00000124831.20	0.574194
intron_2_24147086_24164198	0.566159	Brain_Frontal_Cortex_BA9	0.977588	ENSG00000276087	intron_2_24369956_24387068	ENSG00000276087.2	0.573718
intron_2_24147086_24164198	0.566159	Brain_Frontal_Cortex_BA9	0.977588	FAM228B	intron_2_24369956_24387068	ENSG00000219626.9	0.573718
intron_2_61534678_61537562	0.569473	Brain_Frontal_Cortex_BA9	0.977588	XPO1	intron_2_61761813_61764697	ENSG00000082898.19	-0.568827
intron_2_63174832_63259307	0.569012	Brain_Frontal_Cortex_BA9	0.977588	WDPCP	intron_2_63401967_63486442	ENSG00000143951.16	0.569507
intron_2_70182935_70190918	0.567709	Brain_Frontal_Cortex_BA9	0.977588	C2orf42	intron_2_70410067_70418050	ENSG00000115998.8	-0.571429
intron_2_70989017_70989749	0.567192	Brain_Frontal_Cortex_BA9	0.977588	ENSG00000258881	intron_2_71216147_71216879	ENSG00000258881.6	-0.572192
intron_2_70989017_70989749	0.567192	Brain_Frontal_Cortex_BA9	0.977588	TEX261	intron_2_71216147_71216879	ENSG00000144043.13	-0.572192
intron_2_75690719_75691977	0.566691	Brain_Frontal_Cortex_BA9	0.977588	GCFC2	intron_2_75917845_75919103	ENSG00000005436.14	0.572931
intron_3_139385200_139389548	0.564455	Brain_Frontal_Cortex_BA9	0.977588	COPB2	intron_3_139104042_139108390	ENSG00000184432.11	-0.576238
intron_3_49360382_49362496	0.567709	Brain_Frontal_Cortex_BA9	0.977588	ENSG00000290318	intron_3_49397815_49399929	ENSG00000290318.1	-0.571429
intron_3_49360382_49362496	0.567709	Brain_Frontal_Cortex_BA9	0.977588	RHOA	intron_3_49397815_49399929	ENSG00000067560.14	-0.571429
intron_3_50266887_50267469	0.566099	Brain_Frontal_Cortex_BA9	0.977588	SEMA3B-AS1	intron_3_50304319_50304901	ENSG00000232352.3	-0.573806
intron_4_165299656_165305608	0.56506	Brain_Frontal_Cortex_BA9	0.977588	KLHL2	intron_4_166220808_166226760	ENSG00000109466.14	0.575342
intron_4_1700070_1711874	0.567008	Brain_Frontal_Cortex_BA9	0.977588	SLBP	intron_4_1701797_1713601	ENSG00000163950.13	-0.572464
intron_4_17625845_17628006	0.56506	Brain_Frontal_Cortex_BA9	0.977588	MED28	intron_4_17627468_17629629	ENSG00000118579.13	-0.575342
intron_4_70789592_70793785	0.56893	Brain_Frontal_Cortex_BA9	0.977588	RUFY3	intron_4_71655309_71659502	ENSG00000018189.13	-0.569629
intron_4_966078_966466	0.565572	Brain_Frontal_Cortex_BA9	0.977588	DGKQ	intron_4_959866_960254	ENSG00000145214.14	-0.574586
intron_5_112835165_112837553	0.564151	Brain_Frontal_Cortex_BA9	0.977588	APC	intron_5_112170862_112173250	ENSG00000134982.17	-0.576687
intron_5_124638823_124639133	0.568265	Brain_Frontal_Cortex_BA9	0.977588	ZNF608	intron_5_123974516_123974826	ENSG00000168916.16	-0.570609
intron_5_1339005_1341671	0.566286	Brain_Frontal_Cortex_BA9	0.977588	CLPTM1L	intron_5_1339120_1341786	ENSG00000049656.14	0.573529
intron_6_13599155_13600834	0.564898	Brain_Frontal_Cortex_BA9	0.977588	SIRT5	intron_6_13599387_13601066	ENSG00000124523.17	0.575581
intron_6_146844712_146850825	0.568822	Brain_Frontal_Cortex_BA9	0.977588	STXBP5-AS1	intron_6_147165848_147171961	ENSG00000233452.9	-0.569787
intron_6_157189780_157190038	0.565505	Brain_Frontal_Cortex_BA9	0.977588	ARID1B	intron_6_157510914_157511172	ENSG00000049618.25	-0.574684
intron_6_166770913_166858200	0.564323	Brain_Frontal_Cortex_BA9	0.977588	RPS6KA2	intron_6_167184401_167271688	ENSG00000071242.12	0.576433
intron_6_169659518_169660663	0.567709	Brain_Frontal_Cortex_BA9	0.977588	WDR27	intron_6_170059614_170060759	ENSG00000184465.16	-0.571429
intron_6_170549113_170553130	0.568222	Brain_Frontal_Cortex_BA9	0.977588	PSMB1	intron_6_170858201_170862218	ENSG00000008018.9	0.570672
intron_6_83169323_83170305	0.565555	Brain_Frontal_Cortex_BA9	0.977588	PGM3	intron_6_83879042_83880024	ENSG00000013375.17	0.57461
intron_7_100891088_100891169	0.564181	Brain_Frontal_Cortex_BA9	0.977588	ACHE	intron_7_100488709_100488790	ENSG00000087085.16	0.576642
intron_7_141662851_141664172	0.565291	Brain_Frontal_Cortex_BA9	0.977588	DENND11	intron_7_141362651_141363972	ENSG00000257093.7	0.575
intron_7_142863695_142863966	0.566286	Brain_Frontal_Cortex_BA9	0.977588	EPHB6	intron_7_142561453_142561724	ENSG00000106123.12	0.573529
intron_7_1438991_1439925	0.566701	Brain_Frontal_Cortex_BA9	0.977588	MICALL2	intron_7_1478627_1479561	ENSG00000164877.19	-0.572917
intron_7_4985075_4989063	0.566562	Brain_Frontal_Cortex_BA9	0.977588	ENSG00000288620	intron_7_5024706_5028694	ENSG00000288620.1	0.573123
intron_7_4985075_4989063	0.566562	Brain_Frontal_Cortex_BA9	0.977588	RNF216P1	intron_7_5024706_5028694	ENSG00000196204.12	0.573123
intron_7_75426453_75437515	0.567533	Brain_Frontal_Cortex_BA9	0.977588	POM121C	intron_7_75055735_75066793	ENSG00000272391.6	-0.571689
intron_7_77311940_77312101	0.566622	Brain_Frontal_Cortex_BA9	0.977588	GSAP	intron_7_76941257_76941418	ENSG00000186088.16	-0.573034
intron_7_99403505_99404862	0.565963	Brain_Frontal_Cortex_BA9	0.977588	PDAP1	intron_7_99001128_99002485	ENSG00000106244.13	0.574007
intron_8_143044817_143047679	0.567001	Brain_Frontal_Cortex_BA9	0.977588	LINC02904	intron_8_144126234_144129096	ENSG00000177335.13	-0.572473
intron_8_143567465_143567611	0.569526	Brain_Frontal_Cortex_BA9	0.977588	MROH6	intron_8_144649635_144649781	ENSG00000204839.9	-0.56875
intron_8_22602643_22603195	0.566087	Brain_Frontal_Cortex_BA9	0.977588	C8orf58	intron_8_22460156_22460708	ENSG00000241852.11	-0.573824
intron_8_42338685_42344953	0.564531	Brain_Frontal_Cortex_BA9	0.977588	POLB	intron_8_42196203_42202471	ENSG00000070501.12	0.576125
intron_8_58606035_58607769	0.566986	Brain_Frontal_Cortex_BA9	0.977588	NSMAF	intron_8_59518594_59520328	ENSG00000035681.9	-0.572496
intron_9_130172727_130200958	0.569255	Brain_Frontal_Cortex_BA9	0.977588	NCS1	intron_9_132935006_132963237	ENSG00000107130.10	0.569149
intron_9_5929159_5954016	0.565322	Brain_Frontal_Cortex_BA9	0.977588	KIAA2026	intron_9_5929159_5954016	ENSG00000183354.12	0.574955
intron_9_89325676_89325897	0.568973	Brain_Frontal_Cortex_BA9	0.977588	SECISBP2	intron_9_91940591_91940812	ENSG00000187742.15	-0.569565
intron_14_35053451_35077150	0.669393	Brain_Cerebellar_Hemisphere	0.977588	FAM177A1	intron_14_35522657_35546356	ENSG00000151327.14	-0.426982
intron_19_7856068_7857092	0.669404	Brain_Cerebellar_Hemisphere	0.977588	EVI5L	intron_19_7920954_7921978	ENSG00000142459.9	0.426966
intron_10_104003527_104005561	0.511089	Artery_Tibial	0.977589	SLK	intron_10_105763285_105765319	ENSG00000065613.15	0.657143
intron_10_91817229_91819270	0.510571	Artery_Tibial	0.977589	TNKS2	intron_10_93576986_93579027	ENSG00000107854.6	-0.657949
intron_10_95682804_95683101	0.511089	Artery_Tibial	0.977589	TCTN3	intron_10_97442561_97442858	ENSG00000119977.22	0.657143
intron_11_57331889_57332152	0.510324	Artery_Tibial	0.977589	SSRP1	intron_11_57099363_57099626	ENSG00000149136.9	-0.658333
intron_11_6478198_6478579	0.509626	Artery_Tibial	0.977589	ARFIP2	intron_11_6499428_6499809	ENSG00000132254.13	0.65942
intron_11_66495489_66495630	0.510961	Artery_Tibial	0.977589	DPP3	intron_11_66262960_66263101	ENSG00000254986.8	0.657343
intron_12_21913066_21915668	0.509626	Artery_Tibial	0.977589	ABCC9	intron_12_22066000_22068602	ENSG00000069431.14	-0.65942
intron_13_24886385_24889316	0.510307	Artery_Tibial	0.977589	CENPJ	intron_13_25460523_25463454	ENSG00000151849.16	0.658359
intron_13_39727548_39750946	0.510606	Artery_Tibial	0.977589	COG6	intron_13_40301685_40325083	ENSG00000133103.17	0.657895
intron_15_44403054_44413336	0.511089	Artery_Tibial	0.977589	GOLM2	intron_15_44695252_44705534	ENSG00000166734.20	0.657143
intron_15_60386086_60397258	0.510433	Artery_Tibial	0.977589	ANXA2	intron_15_60678285_60689457	ENSG00000182718.18	0.658163
intron_15_99877148_99880677	0.510081	Artery_Tibial	0.977589	ENSG00000259363	intron_15_100417353_100420882	ENSG00000259363.6	0.658711
intron_16_10747276_10755721	0.509866	Artery_Tibial	0.977589	NUBP1	intron_16_10841133_10849578	ENSG00000103274.11	-0.659047
intron_16_69311532_69316008	0.511119	Artery_Tibial	0.977589	VPS4A	intron_16_69345435_69349911	ENSG00000132612.16	0.657097
intron_16_89526468_89529477	0.511223	Artery_Tibial	0.977589	SPG7	intron_16_89592876_89595885	ENSG00000197912.16	0.656934
intron_16_89529579_89530683	0.511223	Artery_Tibial	0.977589	SPG7	intron_16_89595987_89597091	ENSG00000197912.16	0.656934
intron_18_77066385_77105211	0.510606	Artery_Tibial	0.977589	MBP	intron_18_74778341_74817167	ENSG00000197971.16	-0.657895
intron_19_3453916_3456550	0.510388	Artery_Tibial	0.977589	NFIC	intron_19_3453914_3456548	ENSG00000141905.19	0.658234
intron_19_48720997_48721854	0.511223	Artery_Tibial	0.977589	RASIP1	intron_19_49224254_49225111	ENSG00000105538.10	0.656934
intron_19_5786845_5787061	0.511196	Artery_Tibial	0.977589	DUS3L	intron_19_5786856_5787072	ENSG00000141994.16	0.656977
intron_1_112703806_112705053	0.509612	Artery_Tibial	0.977589	RHOC	intron_1_113246428_113247675	ENSG00000155366.17	0.659442
intron_1_1753649_1754284	0.511223	Artery_Tibial	0.977589	NADK	intron_1_1685088_1685723	ENSG00000008130.15	-0.656934
intron_1_184054863_184072827	0.510118	Artery_Tibial	0.977589	TSEN15	intron_1_184023997_184041961	ENSG00000198860.14	0.658654
intron_1_235716778_235720661	0.511223	Artery_Tibial	0.977589	LYST	intron_1_235880078_235883961	ENSG00000143669.16	0.656934
intron_1_3740387_3742430	0.509527	Artery_Tibial	0.977589	TP73-AS1	intron_1_3656951_3658994	ENSG00000227372.12	0.659574
intron_1_70270956_70274720	0.510322	Artery_Tibial	0.977589	ANKRD13C	intron_1_70736639_70740403	ENSG00000118454.13	0.658336
intron_1_954082_955923	0.510003	Artery_Tibial	0.977589	NOC2L	intron_1_889462_891303	ENSG00000188976.11	0.658833
intron_20_62548000_62551426	0.511052	Artery_Tibial	0.977589	CRMA	intron_20_61145207_61148633	ENSG00000174403.17	-0.6572
intron_21_41143415_41147962	0.509432	Artery_Tibial	0.977589	LINC00323	intron_21_42515342_42519889	ENSG00000226496.3	0.659722
intron_21_41147499_41147962	0.509432	Artery_Tibial	0.977589	LINC00323	intron_21_42519426_42519889	ENSG00000226496.3	-0.659722
intron_21_45277142_45277233	0.510736	Artery_Tibial	0.977589	POFUT2	intron_21_46697057_46697148	ENSG00000186866.17	0.657692
intron_22_41871035_41873798	0.509951	Artery_Tibial	0.977589	SREBF2	intron_22_42267039_42269802	ENSG00000198911.12	0.658915
intron_2_241315982_241317499	0.510558	Artery_Tibial	0.977589	SEPTIN2	intron_2_242255397_242256914	ENSG00000168385.18	-0.657969
intron_2_85697677_85698564	0.509527	Artery_Tibial	0.977589	GNLY	intron_2_85924800_85925687	ENSG00000115523.17	-0.659574
intron_2_97927487_97995476	0.510009	Artery_Tibial	0.977589	TMEM131	intron_2_98543950_98611939	ENSG00000075568.17	-0.658824
intron_3_49810183_49810263	0.509868	Artery_Tibial	0.977589	UBA7	intron_3_49847616_49847696	ENSG00000182179.13	0.659044
intron_3_52508359_52509210	0.510009	Artery_Tibial	0.977589	STAB1	intron_3_52542375_52543226	ENSG00000010327.10	-0.658824
intron_3_57252311_57253682	0.511003	Artery_Tibial	0.977589	APPL1	intron_3_57286339_57287710	ENSG00000157500.12	0.657277
intron_4_38049898_38054199	0.511261	Artery_Tibial	0.977589	TBC1D1	intron_4_38051519_38055820	ENSG00000065882.18	0.656875
intron_4_41671594_41676379	0.510179	Artery_Tibial	0.977589	LIMCH1	intron_4_41673611_41678396	ENSG00000064042.18	-0.658558
intron_5_169712007_169712120	0.509527	Artery_Tibial	0.977589	DOCK2	intron_5_169139011_169139124	ENSG00000134516.20	-0.659574
intron_5_169712223_169714028	0.509527	Artery_Tibial	0.977589	DOCK2	intron_5_169139227_169141032	ENSG00000134516.20	0.659574
intron_5_55366875_55378314	0.510533	Artery_Tibial	0.977589	MTREX	intron_5_54662703_54674142	ENSG00000039123.16	-0.658009
intron_5_55400421_55405425	0.510533	Artery_Tibial	0.977589	MTREX	intron_5_54696249_54701253	ENSG00000039123.16	0.658009
intron_6_109431345_109436104	0.509885	Artery_Tibial	0.977589	PPIL6	intron_6_109752548_109757307	ENSG00000185250.16	0.659016
intron_6_25600746_25604812	0.510955	Artery_Tibial	0.977589	CARMIL1	intron_6_25600974_25605040	ENSG00000079691.19	-0.657352
intron_7_149287776_149289938	0.509917	Artery_Tibial	0.977589	ENSG00000290600	intron_7_148984867_148987029	ENSG00000290600.1	-0.658966
intron_7_149287776_149289938	0.509917	Artery_Tibial	0.977589	ZNF783	intron_7_148984867_148987029	ENSG00000204946.10	-0.658966
intron_7_27840867_27895220	0.509663	Artery_Tibial	0.977589	JAZF1	intron_7_27880486_27934839	ENSG00000153814.13	-0.659362
intron_7_35694627_35694801	0.509527	Artery_Tibial	0.977589	HERPUD2	intron_7_35734237_35734411	ENSG00000122557.11	-0.659574
intron_7_55991884_55994894	0.510221	Artery_Tibial	0.977589	NIPSNAP2	intron_7_56059577_56062587	ENSG00000146729.10	-0.658494
intron_7_66127740_66130127	0.510362	Artery_Tibial	0.977589	CRCP	intron_7_65592727_65595114	ENSG00000241258.7	-0.658273
intron_7_66127740_66130744	0.510362	Artery_Tibial	0.977589	CRCP	intron_7_65592727_65595731	ENSG00000241258.7	0.658273
intron_7_66127740_66130744	0.510362	Artery_Tibial	0.977589	ENSG00000249319	intron_7_65592727_65595731	ENSG00000249319.2	0.658273
intron_7_66127740_66134280	0.510362	Artery_Tibial	0.977589	CRCP	intron_7_65592727_65599267	ENSG00000241258.7	-0.658273
intron_7_77002321_77003289	0.511223	Artery_Tibial	0.977589	DTX2P1	intron_7_76631638_76632606	ENSG00000186704.9	-0.656934
intron_9_128190862_128191432	0.511239	Artery_Tibial	0.977589	CIZ1	intron_9_130953141_130953711	ENSG00000148337.22	0.656909
intron_9_130444995_130452224	0.510854	Artery_Tibial	0.977589	ASS1	intron_9_133320382_133327611	ENSG00000130707.18	-0.657509
intron_9_98203408_98208668	0.510758	Artery_Tibial	0.977589	TBC1D2	intron_9_100965690_100970950	ENSG00000095383.20	0.657658
intron_11_10806047_10807255	0.601226	Pituitary	0.977593	EIF4G2	intron_11_10827594_10828802	ENSG00000110321.19	-0.522638
intron_1_43592601_43597748	0.64722	Adipose_Subcutaneous	0.977593	PTPRF	intron_1_44058272_44063419	ENSG00000142949.17	0.457627
intron_10_1044171_1048864	0.662829	Prostate	0.977596	IDI1	intron_10_1090111_1094804	ENSG00000067064.13	-0.436011
intron_10_110298790_110300547	0.658213	Prostate	0.977596	SMNDC1	intron_10_112058548_112060305	ENSG00000119953.14	0.442382
intron_10_17154734_17157441	0.665317	Prostate	0.977596	TRDMT1	intron_10_17196733_17199440	ENSG00000107614.22	0.432584
intron_10_27029356_27033225	0.657581	Prostate	0.977596	ANKRD26	intron_10_27318285_27322154	ENSG00000107890.17	0.443255
intron_10_45663842_45672250	0.658107	Prostate	0.977596	ZFAND4	intron_10_46159290_46167698	ENSG00000172671.20	-0.442529
intron_10_73817554_73821682	0.666718	Prostate	0.977596	CAMK2G	intron_10_75577312_75581440	ENSG00000148660.22	-0.430657
intron_10_73819645_73821682	0.661418	Prostate	0.977596	CAMK2G	intron_10_75579403_75581440	ENSG00000148660.22	0.437956
intron_10_79668452_79766271	0.658369	Prostate	0.977596	NUTM2B-AS1	intron_10_81428208_81526027	ENSG00000225484.7	-0.442166
intron_10_845055_863743	0.661749	Prostate	0.977596	LARP4B	intron_10_890995_909683	ENSG00000107929.16	-0.4375
intron_10_88913458_88914534	0.666443	Prostate	0.977596	STAMBPL1	intron_10_90673215_90674291	ENSG00000138134.12	0.431034
intron_11_117380705_117381701	0.657965	Prostate	0.977596	CEP164	intron_11_117251421_117252417	ENSG00000110274.16	0.442724
intron_11_117380714_117381701	0.657965	Prostate	0.977596	CEP164	intron_11_117251430_117252417	ENSG00000110274.16	0.442724
intron_11_3808651_3823883	0.661018	Prostate	0.977596	PGAP2	intron_11_3829881_3845113	ENSG00000148985.20	0.438509
intron_11_451493_460187	0.66522	Prostate	0.977596	PTDSS2	intron_11_451493_460187	ENSG00000174915.12	-0.432718
intron_11_47232959_47234573	0.659755	Prostate	0.977596	DDB2	intron_11_47254510_47256124	ENSG00000134574.12	0.440252
intron_11_6481555_6481757	0.666125	Prostate	0.977596	ENSG00000283977	intron_11_6502785_6502987	ENSG00000283977.1	-0.431472
intron_11_6481555_6481757	0.666125	Prostate	0.977596	TIMM10B	intron_11_6502785_6502987	ENSG00000132286.12	-0.431472
intron_11_65713058_65713348	0.66372	Prostate	0.977596	KAT5	intron_11_65480529_65480819	ENSG00000172977.13	0.434783
intron_11_67121358_67131952	0.662343	Prostate	0.977596	KDM2A	intron_11_66888829_66899423	ENSG00000173120.15	0.436681
intron_11_67121358_67180079	0.662343	Prostate	0.977596	KDM2A	intron_11_66888829_66947550	ENSG00000173120.15	-0.436681
intron_11_78478475_78478585	0.665554	Prostate	0.977596	NARS2	intron_11_78189521_78189631	ENSG00000137513.11	-0.432258
intron_11_86457759_86465091	0.659303	Prostate	0.977596	ME3	intron_11_86168801_86176133	ENSG00000151376.18	0.440875
intron_11_86464128_86465091	0.660086	Prostate	0.977596	ME3	intron_11_86175170_86176133	ENSG00000151376.18	-0.439794
intron_11_8911671_8912453	0.658038	Prostate	0.977596	AKIP1	intron_11_8933218_8934000	ENSG00000166452.12	0.442623
intron_11_8911671_8914826	0.658038	Prostate	0.977596	AKIP1	intron_11_8933218_8936373	ENSG00000166452.12	-0.442623
intron_11_89335945_89337447	0.662996	Prostate	0.977596	NOX4	intron_11_89069113_89070615	ENSG00000086991.13	0.43578
intron_11_94607639_94608583	0.663908	Prostate	0.977596	PIWIL4	intron_11_94340805_94341749	ENSG00000134627.12	0.434524
intron_12_10388875_10389943	0.658107	Prostate	0.977596	KLRC4-KLRK1	intron_12_10541474_10542542	ENSG00000255819.7	0.442529
intron_12_10388875_10389943	0.658107	Prostate	0.977596	KLRK1	intron_12_10541474_10542542	ENSG00000213809.9	0.442529
intron_12_104339273_104348353	0.661749	Prostate	0.977596	TXNRD1	intron_12_104733051_104742131	ENSG00000198431.18	-0.4375
intron_12_108800926_108805056	0.658468	Prostate	0.977596	SSH1	intron_12_109194702_109198832	ENSG00000084112.15	-0.442029
intron_12_109533558_109534591	0.660894	Prostate	0.977596	UBE3B	intron_12_109971363_109972396	ENSG00000151148.14	-0.438679
intron_12_113195889_113197541	0.661317	Prostate	0.977596	IQCD	intron_12_113633694_113635346	ENSG00000166578.10	0.438095
intron_12_115966243_115968940	0.661052	Prostate	0.977596	MED13L	intron_12_116404048_116406745	ENSG00000123066.9	-0.438462
intron_12_115969097_115970594	0.661052	Prostate	0.977596	MED13L	intron_12_116406902_116408399	ENSG00000123066.9	0.438462
intron_12_120148346_120149606	0.659194	Prostate	0.977596	GCN1	intron_12_120586150_120587410	ENSG00000089154.11	-0.441026
intron_12_123692723_123694842	0.661566	Prostate	0.977596	TCTN2	intron_12_124177270_124179389	ENSG00000168778.13	0.437753
intron_12_123736540_123737059	0.664603	Prostate	0.977596	ATP6V0A2	intron_12_124221087_124221606	ENSG00000185344.15	-0.433566
intron_12_132869834_132870724	0.663542	Prostate	0.977596	CHFR	intron_12_133446420_133447310	ENSG00000072609.18	0.435028
intron_12_26979936_26980566	0.666388	Prostate	0.977596	TM7SF3	intron_12_27132869_27133499	ENSG00000064115.11	-0.431111
intron_12_2827299_2827625	0.658205	Prostate	0.977596	NRIP2	intron_12_2936465_2936791	ENSG00000053702.15	-0.442393
intron_12_30753559_30754681	0.661911	Prostate	0.977596	CAPRIN2	intron_12_30906493_30907615	ENSG00000110888.19	-0.437276
intron_12_48832569_48833277	0.661418	Prostate	0.977596	DDX23	intron_12_49226352_49227060	ENSG00000174243.11	-0.437956
intron_12_48838080_48839434	0.661418	Prostate	0.977596	DDX23	intron_12_49231863_49233217	ENSG00000174243.11	0.437956
intron_12_48838080_48839844	0.661418	Prostate	0.977596	DDX23	intron_12_49231863_49233627	ENSG00000174243.11	-0.437956
intron_12_50427909_50428935	0.664633	Prostate	0.977596	LARP4	intron_12_50821692_50822718	ENSG00000161813.23	-0.433526
intron_12_95211267_95217225	0.662849	Prostate	0.977596	FGD6	intron_12_95605043_95611001	ENSG00000180263.14	0.435983
intron_12_97561047_97564738	0.658468	Prostate	0.977596	RMST	intron_12_97954825_97958516	ENSG00000255794.11	-0.442029
intron_12_98537572_98546359	0.665713	Prostate	0.977596	TMPO	intron_12_98931350_98940137	ENSG00000120802.14	-0.432039
intron_13_20788616_20790462	0.659755	Prostate	0.977596	XPO4	intron_13_21362755_21364601	ENSG00000132953.18	-0.440252
intron_13_27424938_27427092	0.658468	Prostate	0.977596	GTF3A	intron_13_27999075_28001229	ENSG00000122034.17	0.442029
intron_13_37024442_37025320	0.65859	Prostate	0.977596	SUPT20H	intron_13_37598579_37599457	ENSG00000102710.21	-0.44186
intron_13_37024442_37026204	0.65859	Prostate	0.977596	SUPT20H	intron_13_37598579_37600341	ENSG00000102710.21	0.44186
intron_13_45383838_45389735	0.66023	Prostate	0.977596	TPT1-AS1	intron_13_45957973_45963870	ENSG00000170919.16	0.439595
intron_13_45409074_45411362	0.666198	Prostate	0.977596	SLC25A30	intron_13_45983209_45985497	ENSG00000174032.17	0.431373
intron_13_51797908_51799534	0.663015	Prostate	0.977596	DHRS12	intron_13_52372044_52373670	ENSG00000102796.12	0.435754
intron_13_51797908_51799534	0.663015	Prostate	0.977596	ENSG00000285444	intron_13_52372044_52373670	ENSG00000285444.1	0.435754
intron_13_77002049_77015409	0.667001	Prostate	0.977596	FBXL3	intron_13_77576184_77589544	ENSG00000005812.11	-0.430267
intron_14_100361921_100369087	0.665874	Prostate	0.977596	WARS1	intron_14_100828258_100835424	ENSG00000140105.18	-0.431818
intron_14_100361921_100375283	0.665874	Prostate	0.977596	WARS1	intron_14_100828258_100841620	ENSG00000140105.18	-0.431818
intron_14_100361921_100376260	0.665874	Prostate	0.977596	WARS1	intron_14_100828258_100842597	ENSG00000140105.18	-0.431818
intron_14_20369554_20369674	0.664316	Prostate	0.977596	TEP1	intron_14_20837713_20837833	ENSG00000129566.13	-0.433962
intron_14_20369576_20369674	0.664316	Prostate	0.977596	TEP1	intron_14_20837735_20837833	ENSG00000129566.13	0.433962
intron_14_21499802_21500495	0.666718	Prostate	0.977596	METTL3	intron_14_21967946_21968637	ENSG00000165819.12	-0.430657
intron_14_21499802_21503173	0.666718	Prostate	0.977596	METTL3	intron_14_21967946_21971316	ENSG00000165819.12	-0.430657
intron_14_21501129_21501728	0.657787	Prostate	0.977596	METTL3	intron_14_21969271_21969870	ENSG00000165819.12	-0.442971
intron_14_22830254_22834172	0.657547	Prostate	0.977596	MRPL52	intron_14_23299463_23303381	ENSG00000172590.18	-0.443302
intron_14_23564159_23564333	0.659671	Prostate	0.977596	AP1G2	intron_14_24033368_24033542	ENSG00000213983.12	-0.440367
intron_14_24178222_24178606	0.657075	Prostate	0.977596	REC8	intron_14_24647428_24647812	ENSG00000100918.14	-0.443956
intron_14_30950944_30955620	0.665776	Prostate	0.977596	STRN3	intron_14_31420150_31424826	ENSG00000196792.12	-0.431953
intron_14_58285756_58286640	0.662387	Prostate	0.977596	PSMA3-AS1	intron_14_58752474_58753358	ENSG00000257621.9	-0.43662
intron_14_58293926_58297955	0.657287	Prostate	0.977596	PSMA3-AS1	intron_14_58760644_58764673	ENSG00000257621.9	0.443662
intron_14_77098361_77105657	0.659993	Prostate	0.977596	CIPC	intron_14_77564704_77572000	ENSG00000198894.8	-0.439922
intron_14_77098361_77105657	0.659993	Prostate	0.977596	ENSG00000259164	intron_14_77564704_77572000	ENSG00000259164.1	-0.439922
intron_14_77099961_77105657	0.659993	Prostate	0.977596	CIPC	intron_14_77566304_77572000	ENSG00000198894.8	0.439922
intron_15_40554127_40557216	0.657869	Prostate	0.977596	CCDC32	intron_15_40846326_40849415	ENSG00000128891.17	0.442857
intron_15_42451954_42456958	0.659178	Prostate	0.977596	ZNF106	intron_15_42744152_42749156	ENSG00000103994.18	-0.441048
intron_15_49588083_49611215	0.659507	Prostate	0.977596	FAM227B	intron_15_49880280_49903412	ENSG00000166262.16	0.440594
intron_15_64131892_64134664	0.662535	Prostate	0.977596	SNX1	intron_15_64424091_64426863	ENSG00000028528.15	-0.436416
intron_15_77252526_77283883	0.663579	Prostate	0.977596	PEAK1	intron_15_77544868_77576225	ENSG00000173517.11	0.434978
intron_15_80172248_80173014	0.662911	Prostate	0.977596	FAH	intron_15_80464590_80465356	ENSG00000103876.14	-0.435897
intron_15_85089416_85091044	0.665966	Prostate	0.977596	PDE8A	intron_15_85632647_85634275	ENSG00000073417.15	-0.431692
intron_15_89322902_89323404	0.662791	Prostate	0.977596	POLG	intron_15_89866133_89866635	ENSG00000140521.18	0.436063
intron_15_99732007_99733345	0.658709	Prostate	0.977596	LYSMD4	intron_15_100272212_100273550	ENSG00000183060.16	0.441696
intron_16_123545_124937	0.659044	Prostate	0.977596	NPRL3	intron_16_173544_174936	ENSG00000103148.17	-0.441233
intron_16_15784718_15786630	0.656943	Prostate	0.977596	MYH11	intron_16_15878575_15880487	ENSG00000133392.18	0.444137
intron_16_1607297_1610664	0.658938	Prostate	0.977596	IFT140	intron_16_1657298_1660665	ENSG00000187535.14	-0.441379
intron_16_16079478_16083366	0.665427	Prostate	0.977596	ABCC1	intron_16_16173335_16177223	ENSG00000103222.20	-0.432432
intron_16_19068878_19071928	0.658938	Prostate	0.977596	COQ7	intron_16_19080200_19083250	ENSG00000167186.11	-0.441379
intron_16_19735450_19788838	0.662911	Prostate	0.977596	IQCK	intron_16_19746772_19800160	ENSG00000174628.17	0.435897
intron_16_23665728_23667047	0.661966	Prostate	0.977596	DCTN5	intron_16_23677049_23678368	ENSG00000166847.10	-0.4372
intron_16_2769284_2769628	0.663141	Prostate	0.977596	SRRM2	intron_16_2819285_2819629	ENSG00000167978.18	0.43558
intron_16_4343291_4355286	0.657402	Prostate	0.977596	CORO7-PAM16	intron_16_4393292_4405287	ENSG00000103426.12	0.443503
intron_16_49789546_49855735	0.659314	Prostate	0.977596	ZNF423	intron_16_49823457_49889646	ENSG00000102935.12	0.44086
intron_16_5081056_5082559	0.665594	Prostate	0.977596	ALG1	intron_16_5131057_5132560	ENSG00000033011.14	0.432203
intron_16_56514680_56519957	0.664548	Prostate	0.977596	BBS2	intron_16_56548592_56553869	ENSG00000125124.14	0.433642
intron_16_67208090_67208312	0.665481	Prostate	0.977596	FBXL9P	intron_16_67241993_67242215	ENSG00000125122.18	0.432358
intron_16_67288400_67288476	0.659623	Prostate	0.977596	PLEKHG4	intron_16_67322303_67322379	ENSG00000196155.13	0.440433
intron_16_68695923_68722425	0.657869	Prostate	0.977596	CDH3	intron_16_68729826_68756328	ENSG00000062038.15	0.442857
intron_16_74649202_74651920	0.663938	Prostate	0.977596	RFWD3	intron_16_74683100_74685818	ENSG00000168411.14	0.434483
intron_16_90027722_90031190	0.666919	Prostate	0.977596	GAS8	intron_16_90094130_90097598	ENSG00000141013.17	0.43038
intron_16_90027722_90031299	0.66205	Prostate	0.977596	GAS8	intron_16_90094130_90097707	ENSG00000141013.17	-0.437085
intron_17_1543027_1548296	0.665585	Prostate	0.977596	PITPNA	intron_17_1446321_1451590	ENSG00000174238.16	0.432215
intron_17_30787661_30790638	0.657809	Prostate	0.977596	ENSG00000290928	intron_17_29114679_29117656	ENSG00000290928.1	0.44294
intron_17_35367063_35367603	0.665552	Prostate	0.977596	SLFN11	intron_17_33694082_33694622	ENSG00000172716.17	0.432261
intron_17_3608565_3609309	0.660306	Prostate	0.977596	TRPV1	intron_17_3511859_3512603	ENSG00000196689.13	0.43949
intron_17_3610972_3615337	0.660306	Prostate	0.977596	ENSG00000262304	intron_17_3514266_3518631	ENSG00000262304.2	-0.43949
intron_17_3610972_3615337	0.660306	Prostate	0.977596	SHPK	intron_17_3514266_3518631	ENSG00000197417.9	-0.43949
intron_17_39078048_39079104	0.65885	Prostate	0.977596	PLXDC1	intron_17_37234301_37235357	ENSG00000161381.14	0.441501
intron_17_4810951_4814367	0.661996	Prostate	0.977596	PLD2	intron_17_4714246_4717662	ENSG00000129219.14	0.437158
intron_17_4810951_4814418	0.661996	Prostate	0.977596	PLD2	intron_17_4714246_4717713	ENSG00000129219.14	-0.437158
intron_17_4816746_4816937	0.661418	Prostate	0.977596	PLD2	intron_17_4720041_4720232	ENSG00000129219.14	-0.437956
intron_17_50357252_50358207	0.65978	Prostate	0.977596	XYLT2	intron_17_48434613_48435568	ENSG00000015532.10	0.440217
intron_17_5428211_5432542	0.6661	Prostate	0.977596	RPAIN	intron_17_5331531_5335862	ENSG00000129197.15	0.431507
intron_17_5536940_5539415	0.661317	Prostate	0.977596	NLRP1	intron_17_5440260_5442735	ENSG00000091592.17	0.438095
intron_17_59960168_59962540	0.666368	Prostate	0.977596	RNFT1	intron_17_58037529_58039901	ENSG00000189050.16	0.431138
intron_17_6623097_6623509	0.658672	Prostate	0.977596	KIAA0753	intron_17_6526417_6526829	ENSG00000198920.11	0.441748
intron_17_6623097_6623607	0.658672	Prostate	0.977596	KIAA0753	intron_17_6526417_6526927	ENSG00000198920.11	-0.441748
intron_17_7016014_7017069	0.662638	Prostate	0.977596	MIR497HG	intron_17_6919333_6920388	ENSG00000267532.5	-0.436274
intron_17_76625527_76625819	0.664579	Prostate	0.977596	ST6GALNAC1	intron_17_74621609_74621901	ENSG00000070526.15	-0.4336
intron_17_77190952_77191181	0.662137	Prostate	0.977596	SEC14L1	intron_17_75187034_75187263	ENSG00000129657.16	0.436965
intron_17_8039302_8039386	0.664702	Prostate	0.977596	ALOX15B	intron_17_7942620_7942704	ENSG00000179593.16	0.433431
intron_17_8047076_8047258	0.664702	Prostate	0.977596	ALOX15B	intron_17_7950394_7950576	ENSG00000179593.16	0.433431
intron_18_11897356_11908201	0.661707	Prostate	0.977596	MPPE1	intron_18_11897355_11908200	ENSG00000154889.17	0.437558
intron_18_23551727_23554758	0.664603	Prostate	0.977596	NPC1	intron_18_21131691_21134722	ENSG00000141458.13	-0.433566
intron_19_10654487_10670516	0.659937	Prostate	0.977596	ILF3	intron_19_10765163_10781192	ENSG00000129351.18	-0.44
intron_19_11194590_11195556	0.661418	Prostate	0.977596	KANK2	intron_19_11305266_11306232	ENSG00000197256.11	-0.437956
intron_19_11194590_11195622	0.661418	Prostate	0.977596	KANK2	intron_19_11305266_11306298	ENSG00000197256.11	0.437956
intron_19_19498722_19501118	0.663643	Prostate	0.977596	GATAD2A	intron_19_19609531_19611927	ENSG00000167491.18	0.434889
intron_19_308925_311845	0.66382	Prostate	0.977596	MIER2	intron_19_308925_311845	ENSG00000105556.12	-0.434646
intron_19_36801933_36802458	0.665594	Prostate	0.977596	ZNF790-AS1	intron_19_37292835_37293360	ENSG00000267254.8	-0.432203
intron_19_41423169_41424438	0.657287	Prostate	0.977596	BCKDHA	intron_19_41929074_41930343	ENSG00000248098.12	-0.443662
intron_19_41423169_41424438	0.657287	Prostate	0.977596	ENSG00000255730	intron_19_41929074_41930343	ENSG00000255730.5	-0.443662
intron_19_44874478_44878223	0.661996	Prostate	0.977596	NECTIN2	intron_19_45377735_45381480	ENSG00000130202.10	0.437158
intron_19_44874478_44882211	0.661996	Prostate	0.977596	NECTIN2	intron_19_45377735_45385468	ENSG00000130202.10	-0.437158
intron_19_44905923_44906602	0.65931	Prostate	0.977596	APOE	intron_19_45409180_45409859	ENSG00000130203.10	-0.440866
intron_19_45619191_45621207	0.666495	Prostate	0.977596	EML2	intron_19_46122449_46124465	ENSG00000125746.18	-0.430964
intron_19_45771060_45771350	0.661418	Prostate	0.977596	DMPK	intron_19_46274318_46274608	ENSG00000104936.20	-0.437956
intron_19_48241063_48249523	0.663329	Prostate	0.977596	CARD8	intron_19_48744320_48752780	ENSG00000105483.18	-0.435322
intron_19_8825108_8830770	0.658985	Prostate	0.977596	ZNF558	intron_19_8935784_8941446	ENSG00000167785.9	0.441315
intron_19_8825108_8831318	0.658985	Prostate	0.977596	ZNF558	intron_19_8935784_8941994	ENSG00000167785.9	-0.441315
intron_1_100216199_100218626	0.658202	Prostate	0.977596	DBT	intron_1_100681755_100684182	ENSG00000137992.15	0.442396
intron_1_155266895_155268010	0.658454	Prostate	0.977596	CLK2	intron_1_155236686_155237801	ENSG00000176444.19	-0.442049
intron_1_156937496_156938418	0.663713	Prostate	0.977596	ARHGEF11	intron_1_156907288_156908210	ENSG00000132694.19	-0.434793
intron_1_156971816_156976983	0.666513	Prostate	0.977596	ARHGEF11	intron_1_156941608_156946775	ENSG00000132694.19	0.430939
intron_1_16125320_16129434	0.664633	Prostate	0.977596	EPHA2	intron_1_16451815_16455929	ENSG00000142627.13	-0.433526
intron_1_17422836_17425541	0.663044	Prostate	0.977596	RCC2	intron_1_17749332_17752037	ENSG00000179051.14	-0.435714
intron_1_201855182_201855783	0.659382	Prostate	0.977596	IPO9	intron_1_201824310_201824911	ENSG00000198700.10	-0.440767
intron_1_201855934_201857096	0.659382	Prostate	0.977596	IPO9	intron_1_201825062_201826224	ENSG00000198700.10	0.440767
intron_1_204977725_204978968	0.663603	Prostate	0.977596	NFASC	intron_1_204946853_204948096	ENSG00000163531.17	-0.434944
intron_1_206591845_206593619	0.66372	Prostate	0.977596	EIF2D	intron_1_206765177_206766968	ENSG00000143486.16	-0.434783
intron_1_206605507_206608236	0.663139	Prostate	0.977596	EIF2D	intron_1_206778860_206781589	ENSG00000143486.16	0.435583
intron_1_206605507_206608280	0.663139	Prostate	0.977596	EIF2D	intron_1_206778860_206781633	ENSG00000143486.16	-0.435583
intron_1_2144341_2146027	0.658254	Prostate	0.977596	PRKCZ	intron_1_2075780_2077466	ENSG00000067606.17	0.442325
intron_1_224300663_224301691	0.66567	Prostate	0.977596	NVL	intron_1_224488365_224489393	ENSG00000143748.18	0.432099
intron_1_224308263_224311800	0.66518	Prostate	0.977596	NVL	intron_1_224495965_224499502	ENSG00000143748.18	-0.432773
intron_1_244424387_244432545	0.662207	Prostate	0.977596	ADSS2	intron_1_244587689_244595847	ENSG00000035687.10	-0.436869
intron_1_52988136_53014890	0.666047	Prostate	0.977596	SCP2	intron_1_53453808_53480562	ENSG00000116171.19	0.431579
intron_1_61990364_62017856	0.658575	Prostate	0.977596	PATJ	intron_1_62456036_62483528	ENSG00000132849.22	-0.441881
intron_1_62663130_62688227	0.666198	Prostate	0.977596	DOCK7	intron_1_63128801_63153898	ENSG00000116641.18	0.431373
intron_1_86863605_86880662	0.660644	Prostate	0.977596	SELENOF	intron_1_87329288_87346345	ENSG00000183291.18	-0.439024
intron_1_91262592_91266017	0.664316	Prostate	0.977596	HFM1	intron_1_91728149_91731574	ENSG00000162669.16	-0.433962
intron_1_9235066_9244925	0.665662	Prostate	0.977596	H6PD	intron_1_9295125_9304984	ENSG00000049239.13	-0.43211
intron_1_943377_943698	0.665104	Prostate	0.977596	SAMD11	intron_1_878757_879078	ENSG00000187634.13	0.432877
intron_20_25284251_25288425	0.666718	Prostate	0.977596	PYGB	intron_20_25264887_25269061	ENSG00000100994.12	0.430657
intron_20_25458529_25461522	0.666718	Prostate	0.977596	NINL	intron_20_25439165_25442158	ENSG00000101004.16	-0.430657
intron_20_25462541_25467389	0.661418	Prostate	0.977596	NINL	intron_20_25443177_25448025	ENSG00000101004.16	0.437956
intron_20_25465051_25467389	0.666718	Prostate	0.977596	NINL	intron_20_25445687_25448025	ENSG00000101004.16	-0.430657
intron_20_25645648_25673852	0.661019	Prostate	0.977596	ZNF337-AS1	intron_20_25626284_25654488	ENSG00000213742.8	-0.438507
intron_20_3027197_3027707	0.661418	Prostate	0.977596	PTPRA	intron_20_3007843_3008353	ENSG00000132670.21	-0.437956
intron_20_31863981_31864953	0.666431	Prostate	0.977596	DUSP15	intron_20_30451784_30452756	ENSG00000149599.16	-0.431052
intron_20_33672422_33674224	0.665275	Prostate	0.977596	NECAB3	intron_20_32260228_32262030	ENSG00000125967.17	-0.432642
intron_20_410025_417220	0.659699	Prostate	0.977596	RBCK1	intron_20_390669_397864	ENSG00000125826.22	-0.440329
intron_21_36281611_36288014	0.659798	Prostate	0.977596	DOP1B	intron_21_37653909_37660312	ENSG00000142197.13	-0.440191
intron_21_39445929_39462375	0.6578	Prostate	0.977596	SH3BGR	intron_21_40817855_40834301	ENSG00000185437.16	-0.442953
intron_21_46602416_46605013	0.659937	Prostate	0.977596	S100B	intron_21_48022329_48024926	ENSG00000160307.10	-0.44
intron_22_19812447_19820598	0.666858	Prostate	0.977596	GNB1L	intron_22_19799970_19808121	ENSG00000185838.14	0.430464
intron_22_20564688_20566467	0.660112	Prostate	0.977596	MED15	intron_22_20918975_20920754	ENSG00000099917.17	0.439759
intron_22_21629761_21629851	0.663514	Prostate	0.977596	YDJC	intron_22_21984050_21984140	ENSG00000161179.14	0.435066
intron_22_23686995_23690236	0.66116	Prostate	0.977596	GUSBP11	intron_22_24029182_24032423	ENSG00000228315.12	0.438312
intron_22_27990812_27992587	0.658107	Prostate	0.977596	TTC28	intron_22_28386800_28388575	ENSG00000100154.15	-0.442529
intron_22_29206139_29214926	0.659194	Prostate	0.977596	EMID1	intron_22_29602128_29610915	ENSG00000186998.16	-0.441026
intron_22_29731354_29738330	0.666718	Prostate	0.977596	ZMAT5	intron_22_30127343_30134319	ENSG00000100319.13	0.430657
intron_22_32368567_32370899	0.660713	Prostate	0.977596	RFPL3S	intron_22_32764554_32766886	ENSG00000205853.12	-0.438929
intron_22_32370941_32377261	0.660724	Prostate	0.977596	RFPL3S	intron_22_32766928_32773248	ENSG00000205853.12	-0.438914
intron_22_36253219_36254898	0.657638	Prostate	0.977596	APOL1	intron_22_36649265_36650944	ENSG00000100342.22	-0.443177
intron_22_36259856_36261596	0.660376	Prostate	0.977596	APOL1	intron_22_36655902_36657642	ENSG00000100342.22	0.439394
intron_22_37024810_37025002	0.665571	Prostate	0.977596	MPST	intron_22_37420851_37421043	ENSG00000128309.17	-0.432234
intron_22_42063024_42065738	0.664019	Prostate	0.977596	NAGA	intron_22_42459028_42461742	ENSG00000198951.12	-0.434371
intron_2_151423042_151428784	0.662387	Prostate	0.977596	RIF1	intron_2_152279556_152285298	ENSG00000080345.18	0.43662
intron_2_199819757_199846075	0.666919	Prostate	0.977596	FTCDNL1	intron_2_200684480_200710798	ENSG00000226124.10	0.43038
intron_2_215379317_215382212	0.66372	Prostate	0.977596	FN1	intron_2_216244040_216246935	ENSG00000115414.21	-0.434783
intron_2_217821938_217830367	0.664815	Prostate	0.977596	TNS1	intron_2_218686661_218695090	ENSG00000079308.21	0.433276
intron_2_218510140_218529956	0.659707	Prostate	0.977596	USP37	intron_2_219374863_219394679	ENSG00000135913.11	-0.440318
intron_2_218672913_218673625	0.663044	Prostate	0.977596	STK36	intron_2_219537636_219538348	ENSG00000163482.12	-0.435714
intron_2_219488310_219488498	0.664773	Prostate	0.977596	SPEG	intron_2_220353032_220353220	ENSG00000072195.15	0.433333
intron_2_240482261_240499958	0.66044	Prostate	0.977596	ANKMY1	intron_2_241421678_241439375	ENSG00000144504.16	-0.439306
intron_2_241090044_241094277	0.656971	Prostate	0.977596	MTERF4	intron_2_242029459_242033692	ENSG00000122085.17	-0.444099
intron_2_241094432_241096393	0.656971	Prostate	0.977596	MTERF4	intron_2_242033847_242035808	ENSG00000122085.17	-0.444099
intron_2_27617571_27621153	0.659365	Prostate	0.977596	ENSG00000259080	intron_2_27840438_27844020	ENSG00000259080.1	0.440789
intron_2_27617571_27621153	0.659365	Prostate	0.977596	ZNF512	intron_2_27840438_27844020	ENSG00000243943.10	0.440789
intron_2_36988859_36990648	0.66334	Prostate	0.977596	HEATR5B	intron_2_37216002_37217791	ENSG00000008869.12	0.435306
intron_2_53808460_53809214	0.662524	Prostate	0.977596	ERLEC1	intron_2_54035597_54036351	ENSG00000068912.15	0.436432
intron_2_69102940_69123017	0.665317	Prostate	0.977596	ANTXR1	intron_2_69330072_69350149	ENSG00000169604.21	0.432584
intron_2_69963500_69988742	0.663406	Prostate	0.977596	PCBP1-AS1	intron_2_70190632_70215874	ENSG00000179818.17	-0.435216
intron_2_70051305_70053731	0.666858	Prostate	0.977596	PCBP1-AS1	intron_2_70278437_70280863	ENSG00000179818.17	-0.430464
intron_2_70051305_70055714	0.657253	Prostate	0.977596	PCBP1-AS1	intron_2_70278437_70282846	ENSG00000179818.17	0.443709
intron_2_70053792_70055714	0.666858	Prostate	0.977596	PCBP1-AS1	intron_2_70280924_70282846	ENSG00000179818.17	-0.430464
intron_2_70055910_70059643	0.657253	Prostate	0.977596	PCBP1-AS1	intron_2_70283042_70286775	ENSG00000179818.17	0.443709
intron_2_73860151_73860534	0.660996	Prostate	0.977596	STAMBP	intron_2_74087278_74087661	ENSG00000124356.17	-0.438538
intron_3_111952712_111953930	0.657253	Prostate	0.977596	PHLDB2	intron_3_111671559_111672777	ENSG00000144824.21	-0.443709
intron_3_119498927_119500695	0.662254	Prostate	0.977596	TIMMDC1	intron_3_119217774_119219542	ENSG00000113845.10	-0.436803
intron_3_121730973_121749632	0.666664	Prostate	0.977596	GOLGB1	intron_3_121449820_121468479	ENSG00000173230.17	-0.43073
intron_3_121809009_121826051	0.666792	Prostate	0.977596	IQCB1	intron_3_121527856_121544898	ENSG00000173226.17	-0.430556
intron_3_122416250_122432467	0.660515	Prostate	0.977596	WDR5B-DT	intron_3_122135097_122151314	ENSG00000272758.7	-0.439202
intron_3_125848447_125885880	0.666553	Prostate	0.977596	LINC02614	intron_3_125567290_125604723	ENSG00000241288.8	0.430884
intron_3_129272904_129274838	0.6616	Prostate	0.977596	COPG1	intron_3_128991747_128993681	ENSG00000181789.14	-0.437705
intron_3_129458677_129461228	0.664698	Prostate	0.977596	IFT122	intron_3_129177520_129180071	ENSG00000163913.14	-0.433437
intron_3_129461304_129463560	0.664698	Prostate	0.977596	IFT122	intron_3_129180147_129182403	ENSG00000163913.14	-0.433437
intron_3_129464781_129469342	0.664698	Prostate	0.977596	IFT122	intron_3_129183624_129188185	ENSG00000163913.14	0.433437
intron_3_138621539_138622188	0.658361	Prostate	0.977596	FAIM	intron_3_138340381_138341030	ENSG00000158234.13	-0.442177
intron_3_143053794_143056312	0.661164	Prostate	0.977596	U2SURP	intron_3_142772636_142775154	ENSG00000163714.18	0.438306
intron_3_149183605_149185239	0.660524	Prostate	0.977596	CP	intron_3_148901392_148903026	ENSG00000047457.14	0.439189
intron_3_15262289_15269713	0.657623	Prostate	0.977596	SH3BP5	intron_3_15303796_15311220	ENSG00000131370.16	0.443198
intron_3_159853457_159866163	0.660884	Prostate	0.977596	SCHIP1	intron_3_159571246_159583952	ENSG00000151967.18	-0.438693
intron_3_169966858_169969287	0.665776	Prostate	0.977596	SEC62	intron_3_169684646_169687075	ENSG00000008952.17	-0.431953
intron_3_184187443_184187664	0.661374	Prostate	0.977596	ABCF3	intron_3_183905231_183905452	ENSG00000161204.12	0.438017
intron_3_184187761_184187861	0.661374	Prostate	0.977596	ABCF3	intron_3_183905549_183905649	ENSG00000161204.12	-0.438017
intron_3_47000404_47001001	0.660771	Prostate	0.977596	NBEAL2	intron_3_47041894_47042491	ENSG00000160796.18	0.438849
intron_3_47857512_47870813	0.665506	Prostate	0.977596	MAP4	intron_3_47899002_47912303	ENSG00000047849.22	-0.432323
intron_3_48752317_48756379	0.665724	Prostate	0.977596	PRKAR2A	intron_3_48789750_48793812	ENSG00000114302.17	0.432024
intron_3_50261316_50262967	0.659133	Prostate	0.977596	ENSG00000230454	intron_3_50298748_50300399	ENSG00000230454.1	0.441111
intron_3_51978374_51980393	0.662387	Prostate	0.977596	ABHD14A-ACY1	intron_3_52012390_52014409	ENSG00000114786.16	-0.43662
intron_3_51978374_51980393	0.662387	Prostate	0.977596	ABHD14A	intron_3_52012390_52014409	ENSG00000248487.10	-0.43662
intron_3_52420435_52420903	0.665093	Prostate	0.977596	PHF7	intron_3_52454451_52454919	ENSG00000010318.22	-0.432892
intron_4_120798424_120799661	0.659217	Prostate	0.977596	PRDM5	intron_4_121719579_121720816	ENSG00000138738.11	0.440994
intron_4_122917704_122922335	0.657683	Prostate	0.977596	NUDT6	intron_4_123838859_123843490	ENSG00000170917.14	0.443114
intron_4_147481376_147485612	0.657173	Prostate	0.977596	EDNRA	intron_4_148402528_148406764	ENSG00000151617.17	-0.44382
intron_4_15428106_15435736	0.665022	Prostate	0.977596	C1QTNF7	intron_4_15429730_15437360	ENSG00000163145.13	-0.43299
intron_4_2708268_2716023	0.663044	Prostate	0.977596	FAM193A	intron_4_2709995_2717750	ENSG00000125386.16	0.435714
intron_4_2716104_2731775	0.664718	Prostate	0.977596	FAM193A	intron_4_2717831_2733502	ENSG00000125386.16	-0.433409
intron_4_2964122_2965243	0.663918	Prostate	0.977596	GRK4	intron_4_2965849_2966970	ENSG00000125388.20	0.434511
intron_4_39473211_39477063	0.664441	Prostate	0.977596	LIAS	intron_4_39474831_39478683	ENSG00000121897.15	-0.43379
intron_4_41939383_41943747	0.660841	Prostate	0.977596	TMEM33	intron_4_41941400_41945764	ENSG00000109133.13	0.438753
intron_4_42001780_42018111	0.659446	Prostate	0.977596	SLC30A9	intron_4_42003797_42020128	ENSG00000014824.14	0.440678
intron_4_4286572_4290036	0.666185	Prostate	0.977596	LYAR	intron_4_4288299_4291763	ENSG00000145220.14	0.43139
intron_4_44678787_44680441	0.659532	Prostate	0.977596	GUF1	intron_4_44680804_44682458	ENSG00000151806.14	-0.440559
intron_4_44678787_44680694	0.659532	Prostate	0.977596	GUF1	intron_4_44680804_44682711	ENSG00000151806.14	0.440559
intron_4_48851975_48857213	0.659085	Prostate	0.977596	OCIAD1	intron_4_48853992_48859230	ENSG00000109180.15	0.441176
intron_4_48851975_48860725	0.659085	Prostate	0.977596	OCIAD1	intron_4_48853992_48862742	ENSG00000109180.15	0.441176
intron_4_83063246_83066438	0.666975	Prostate	0.977596	COPS4	intron_4_83984399_83987591	ENSG00000138663.9	-0.430303
intron_4_88668081_88669860	0.659265	Prostate	0.977596	HERC3	intron_4_89589232_89591011	ENSG00000287542.1	0.440928
intron_4_88668081_88669860	0.659265	Prostate	0.977596	HERC3	intron_4_89589232_89591011	ENSG00000138641.18	0.440928
intron_5_103559468_103560043	0.666792	Prostate	0.977596	NUDT12	intron_5_102895169_102895744	ENSG00000112874.10	0.430556
intron_5_115177872_115179975	0.660954	Prostate	0.977596	TRIM36	intron_5_114513569_114515672	ENSG00000152503.10	0.438596
intron_5_150379732_150387902	0.65985	Prostate	0.977596	TCOF1	intron_5_149759295_149767465	ENSG00000070814.22	-0.44012
intron_5_150390023_150391957	0.657604	Prostate	0.977596	TCOF1	intron_5_149769586_149771520	ENSG00000070814.22	-0.443223
intron_5_150392790_150393372	0.657604	Prostate	0.977596	TCOF1	intron_5_149772353_149772935	ENSG00000070814.22	-0.443223
intron_5_170266891_170267009	0.662573	Prostate	0.977596	LCP2	intron_5_169693895_169694013	ENSG00000043462.13	0.436364
intron_5_176969706_176970742	0.665343	Prostate	0.977596	UIMC1	intron_5_176396707_176397743	ENSG00000087206.17	0.432548
intron_5_32276742_32312758	0.658107	Prostate	0.977596	MTMR12	intron_5_32276848_32312864	ENSG00000150712.11	-0.442529
intron_5_34930361_34933815	0.661599	Prostate	0.977596	DNAJC21	intron_5_34930466_34933920	ENSG00000168724.18	-0.437707
intron_5_74636498_74640307	0.663044	Prostate	0.977596	ENC1	intron_5_73932323_73936132	ENSG00000171617.15	0.435714
intron_5_75587058_75590344	0.666919	Prostate	0.977596	POLK	intron_5_74882883_74886169	ENSG00000122008.16	0.43038
intron_5_75705787_75712854	0.661932	Prostate	0.977596	POC5	intron_5_75001612_75008679	ENSG00000152359.15	0.437248
intron_5_77098747_77100236	0.659725	Prostate	0.977596	ZBED3-AS1	intron_5_76394572_76396061	ENSG00000250802.7	-0.440293
intron_5_83258677_83353125	0.665317	Prostate	0.977596	XRCC4	intron_5_82554496_82648944	ENSG00000152422.16	0.432584
intron_5_837480_840495	0.666684	Prostate	0.977596	ZDHHC11	intron_5_837595_840610	ENSG00000188818.13	-0.430704
intron_5_87408186_87409088	0.666763	Prostate	0.977596	CCNH	intron_5_86704003_86704905	ENSG00000134480.16	-0.430595
intron_5_87408186_87409290	0.666763	Prostate	0.977596	CCNH	intron_5_86704003_86705107	ENSG00000134480.16	0.430595
intron_5_98771184_98772622	0.65721	Prostate	0.977596	RGMB-AS1	intron_5_98106888_98108326	ENSG00000246763.7	-0.443769
intron_6_136639638_136642520	0.666842	Prostate	0.977596	MAP3K5	intron_6_136960776_136963658	ENSG00000197442.11	-0.430486
intron_6_169658046_169658276	0.667008	Prostate	0.977596	WDR27	intron_6_170058142_170058372	ENSG00000184465.16	-0.430258
intron_6_25969420_25971869	0.663563	Prostate	0.977596	TRIM38	intron_6_25969648_25972097	ENSG00000112343.11	-0.434999
intron_6_7599680_7601336	0.661567	Prostate	0.977596	SNRNP48	intron_6_7599913_7601569	ENSG00000168566.13	0.437751
intron_7_103092653_103097277	0.664316	Prostate	0.977596	ARMC10	intron_7_102733100_102737724	ENSG00000170632.14	0.433962
intron_7_121244338_121266227	0.660771	Prostate	0.977596	CPED1	intron_7_120884392_120906281	ENSG00000106034.18	0.438849
intron_7_127391615_127392060	0.662387	Prostate	0.977596	ZNF800	intron_7_127031669_127032114	ENSG00000048405.11	0.43662
intron_7_133253187_133253540	0.664546	Prostate	0.977596	EXOC4	intron_7_132937943_132938296	ENSG00000131558.15	-0.433645
intron_7_133253187_133274982	0.664546	Prostate	0.977596	EXOC4	intron_7_132937943_132959737	ENSG00000131558.15	0.433645
intron_7_142862833_142863127	0.663586	Prostate	0.977596	EPHB6	intron_7_142560591_142560885	ENSG00000106123.12	0.434968
intron_7_142876583_142876739	0.662468	Prostate	0.977596	TRPV6	intron_7_142574336_142574492	ENSG00000165125.22	-0.436508
intron_7_35873775_35879823	0.663428	Prostate	0.977596	SEPTIN7	intron_7_35913385_35919433	ENSG00000122545.22	-0.435185
intron_7_38341799_38342256	0.665034	Prostate	0.977596	TRG-AS1	intron_7_38381400_38381857	ENSG00000281103.4	0.432974
intron_7_64917118_64917581	0.6643	Prostate	0.977596	ZNF273	intron_7_64377496_64377959	ENSG00000198039.12	0.433984
intron_7_65727108_65750883	0.657388	Prostate	0.977596	LINC03006	intron_7_65192081_65215870	ENSG00000290926.1	0.443522
intron_7_65751278_65755780	0.659337	Prostate	0.977596	ENSG00000291124	intron_7_65216265_65220767	ENSG00000291124.1	-0.440828
intron_7_67295801_67297217	0.666919	Prostate	0.977596	PMS2P4	intron_7_66760788_66762204	ENSG00000291154.1	0.43038
intron_7_77262307_77273694	0.662249	Prostate	0.977596	CCDC146	intron_7_76891624_76903011	ENSG00000135205.15	0.43681
intron_7_87409392_87411893	0.663095	Prostate	0.977596	ABCB4	intron_7_87038708_87041209	ENSG00000005471.19	-0.435644
intron_7_92448877_92449092	0.665654	Prostate	0.977596	GATAD1	intron_7_92078191_92078406	ENSG00000157259.8	0.43212
intron_8_101689406_101692791	0.666919	Prostate	0.977596	NCALD	intron_8_102701634_102705019	ENSG00000104490.18	0.43038
intron_8_123787750_123789613	0.657683	Prostate	0.977596	FAM91A1	intron_8_124799990_124801853	ENSG00000176853.16	-0.443114
intron_8_143044234_143044649	0.665427	Prostate	0.977596	LINC02904	intron_8_144125651_144126066	ENSG00000177335.13	-0.432432
intron_8_143575345_143575423	0.663519	Prostate	0.977596	NAPRT	intron_8_144657515_144657593	ENSG00000147813.16	0.43506
intron_8_144060085_144060653	0.65694	Prostate	0.977596	OPLAH	intron_8_145114988_145115556	ENSG00000178814.17	-0.444142
intron_8_22025521_22025647	0.662911	Prostate	0.977596	NPM2	intron_8_21883032_21883158	ENSG00000158806.14	0.435897
intron_8_26293740_26338890	0.661502	Prostate	0.977596	PPP2R2A	intron_8_26151256_26196406	ENSG00000221914.11	0.437841
intron_8_30756887_30760888	0.661189	Prostate	0.977596	UBXN8	intron_8_30614404_30618405	ENSG00000104691.16	0.438272
intron_8_61503509_61517528	0.66373	Prostate	0.977596	ASPH	intron_8_62416068_62430087	ENSG00000198363.18	0.434769
intron_8_63017630_63023907	0.664039	Prostate	0.977596	GGH	intron_8_63930189_63936466	ENSG00000137563.13	-0.434343
intron_8_76986296_76999990	0.660293	Prostate	0.977596	PEX2	intron_8_77898532_77912226	ENSG00000164751.15	0.439509
intron_8_89721374_89722015	0.663044	Prostate	0.977596	RIPK2-DT	intron_8_90733602_90734243	ENSG00000251136.11	-0.435714
intron_8_94250587_94252019	0.66614	Prostate	0.977596	GEM	intron_8_95262815_95264247	ENSG00000164949.8	-0.431452
intron_9_128636438_128636918	0.65759	Prostate	0.977596	DYNC2I2	intron_9_131398717_131399197	ENSG00000119333.12	-0.443243
intron_9_130595588_130609954	0.659592	Prostate	0.977596	FUBP3	intron_9_133470975_133485341	ENSG00000107164.17	-0.440476
intron_9_136348767_136349587	0.66372	Prostate	0.977596	GPSM1	intron_9_139243219_139244039	ENSG00000160360.13	0.434783
intron_9_34405964_34458204	0.657173	Prostate	0.977596	FAM219A	intron_9_34405962_34458202	ENSG00000164970.15	0.44382
intron_9_35539108_35546430	0.661064	Prostate	0.977596	RUSC2	intron_9_35539105_35546427	ENSG00000198853.12	0.438444
intron_9_5824001_5830727	0.660771	Prostate	0.977596	ERMP1	intron_9_5824001_5830727	ENSG00000099219.15	0.438849
intron_9_92300016_92301551	0.665427	Prostate	0.977596	NOL8	intron_9_95062298_95063833	ENSG00000198000.12	-0.432432
intron_9_92311259_92314267	0.663777	Prostate	0.977596	NOL8	intron_9_95073541_95076549	ENSG00000198000.12	-0.434705
intron_9_96551872_96562693	0.6578	Prostate	0.977596	CDC14B	intron_9_99314154_99324975	ENSG00000081377.17	-0.442953
intron_9_97326669_97328020	0.665964	Prostate	0.977596	CCDC180	intron_9_100088951_100090302	ENSG00000197816.16	0.431694
intron_9_97326669_97328020	0.665964	Prostate	0.977596	SUGT1P4-STRA6LP-CCDC180	intron_9_100088951_100090302	ENSG00000255036.6	0.431694
intron_17_69271289_69273959	0.669441	Brain_Cerebellar_Hemisphere	0.977597	ABCA5	intron_17_67267430_67270100	ENSG00000154265.16	0.426916
intron_10_101800400_101803735	0.656094	Liver	0.977597	OGA	intron_10_103560157_103563492	ENSG00000198408.14	-0.445312
intron_12_47964423_47965282	0.656135	Liver	0.977597	TMEM106C	intron_12_48358206_48359065	ENSG00000134291.12	0.445255
intron_20_25300884_25302219	0.656135	Liver	0.977597	ABHD12	intron_20_25281520_25282855	ENSG00000100997.20	-0.445255
intron_3_129451998_129458599	0.656023	Liver	0.977597	IFT122	intron_3_129170841_129177442	ENSG00000163913.14	-0.445411
intron_9_128169700_128170020	0.655985	Liver	0.977597	CIZ1	intron_9_130931979_130932299	ENSG00000148337.22	0.445463
intron_9_92047708_92049960	0.655926	Liver	0.977597	SPTLC1	intron_9_94809990_94812242	ENSG00000090054.16	0.445545
intron_1_20070465_20084821	0.617394	smultixcan	0.977597	PLA2G5	intron_1_20396958_20411314	ENSG00000127472.11	-0.794823
intron_6_135285647_135290423	0.656219	Liver	0.977598	AHI1	intron_6_135606785_135611561	ENSG00000135541.22	0.445139
intron_10_68737889_68740629	0.579465	Skin_Sun_Exposed_Lower_leg	0.9776	CCAR1	intron_10_70497646_70500386	ENSG00000060339.14	-0.554167
intron_11_107429451_107433634	0.579456	Skin_Sun_Exposed_Lower_leg	0.9776	CWF19L2	intron_11_107300177_107304360	ENSG00000152404.16	0.55418
intron_17_18018686_18021123	0.579369	Skin_Sun_Exposed_Lower_leg	0.9776	ATPAF2	intron_17_17922000_17924437	ENSG00000171953.16	-0.554307
intron_17_48545564_48548375	0.57943	Skin_Sun_Exposed_Lower_leg	0.9776	HOXB-AS1	intron_17_46622926_46625737	ENSG00000230148.8	-0.554217
intron_18_36138872_36141137	0.579375	Skin_Sun_Exposed_Lower_leg	0.9776	ELP2	intron_18_33718835_33721100	ENSG00000134759.14	0.554298
intron_19_18340715_18342859	0.579341	Skin_Sun_Exposed_Lower_leg	0.9776	PGPEP1	intron_19_18451525_18453669	ENSG00000130517.14	0.554348
intron_2_24205297_24208237	0.669504	Brain_Cerebellar_Hemisphere	0.9776	ITSN2	intron_2_24428166_24431106	ENSG00000198399.16	0.426829
intron_1_41849089_41918413	0.667503	Brain_Spinal_cord_cervical_c-1	0.977601	HIVEP3	intron_1_42314760_42384084	ENSG00000127124.16	-0.429577
intron_19_15181801_15184295	0.57601	Spleen	0.977602	NOTCH3	intron_19_15292612_15295106	ENSG00000074181.9	0.559222
intron_5_39124278_39125998	0.576018	Spleen	0.977602	FYB1	intron_5_39124380_39126100	ENSG00000082074.19	0.559211
intron_6_167022635_167024782	0.575962	Spleen	0.977602	CEP43	intron_6_167436123_167438270	ENSG00000213066.14	-0.559293
intron_6_167022635_167024782	0.575962	Spleen	0.977602	ENSG00000272980	intron_6_167436123_167438270	ENSG00000272980.5	-0.559293
intron_6_89603127_89606007	0.575953	Spleen	0.977602	ANKRD6	intron_6_90312846_90315726	ENSG00000135299.17	0.559306
intron_7_137928366_138001604	0.575902	Spleen	0.977602	CREB3L2	intron_7_137613112_137686350	ENSG00000182158.16	0.55938
intron_19_13926590_13926667	0.511944	Colon_Transverse	0.977602	CC2D1A	intron_19_14037403_14037480	ENSG00000132024.18	-0.655814
intron_3_41200381_41224021	0.5119	Colon_Transverse	0.977602	CTNNB1	intron_3_41241872_41265512	ENSG00000168036.18	0.655882
intron_6_30345929_30346432	0.51193	Colon_Transverse	0.977602	RPP21	intron_6_30313706_30314209	ENSG00000241370.6	0.655835
intron_19_8316645_8319301	0.617406	smultixcan	0.977603	NDUFA7	intron_19_8381529_8384185	ENSG00000267855.6	0.875608
intron_1_226596981_226600666	0.637335	Brain_Amygdala	0.977609	STUM	intron_1_226784682_226788367	ENSG00000203685.11	0.471429
intron_18_45731204_45734274	0.509837	Artery_Aorta	0.977616	SLC14A1	intron_18_43311169_43314239	ENSG00000141469.18	0.659091
intron_20_3213226_3213985	0.509858	Artery_Aorta	0.977616	ITPA	intron_20_3193872_3194631	ENSG00000125877.13	-0.659058
intron_6_109431345_109436104	0.509885	Artery_Aorta	0.977616	PPIL6	intron_6_109752548_109757307	ENSG00000185250.16	-0.659016
intron_6_109431345_109440456	0.509885	Artery_Aorta	0.977616	PPIL6	intron_6_109752548_109761659	ENSG00000185250.16	-0.659016
intron_20_62667910_62668477	0.513332	Brain_Hippocampus	0.977619	SLCO4A1	intron_20_61299262_61299829	ENSG00000101187.16	0.653659
intron_20_62668184_62668477	0.513332	Brain_Hippocampus	0.977619	SLCO4A1	intron_20_61299536_61299829	ENSG00000101187.16	0.653659
intron_20_62668541_62668930	0.513332	Brain_Hippocampus	0.977619	SLCO4A1	intron_20_61299893_61300282	ENSG00000101187.16	-0.653659
intron_12_108171834_108195282	0.672762	Brain_Cerebellum	0.977619	WSCD2	intron_12_108565611_108589059	ENSG00000075035.10	0.42236
intron_1_1321093_1323181	0.55875	Pancreas	0.977619	INTS11	intron_1_1256473_1258561	ENSG00000127054.22	0.584699
intron_17_1735717_1736039	0.510009	Artery_Aorta	0.977619	WDR81	intron_17_1639011_1639333	ENSG00000167716.19	0.658824
intron_2_97927487_97995476	0.510009	Artery_Aorta	0.977619	TMEM131	intron_2_98543950_98611939	ENSG00000075568.17	-0.658824
intron_3_52508359_52509210	0.510009	Artery_Aorta	0.977619	STAB1	intron_3_52542375_52543226	ENSG00000010327.10	0.658824
intron_4_38049898_38054199	0.509996	Artery_Aorta	0.977619	TBC1D1	intron_4_38051519_38055820	ENSG00000065882.18	0.658844
intron_7_38242475_38245183	0.600755	Whole_Blood	0.97762	TRGC2	intron_7_38282076_38284784	ENSG00000227191.8	-0.523315
intron_7_75987428_75987538	0.600767	Whole_Blood	0.97762	TMEM120A	intron_7_75616746_75616856	ENSG00000189077.11	0.523297
intron_13_46368815_46371941	0.5698	Brain_Frontal_Cortex_BA9	0.977625	RUBCNL	intron_13_46942950_46946076	ENSG00000102445.20	0.568346
intron_7_66430017_66450071	0.569801	Brain_Frontal_Cortex_BA9	0.977625	LINC00174	intron_7_65895004_65915058	ENSG00000179406.10	0.568345
intron_10_127257429_127339006	0.517757	Esophagus_Gastroesophageal_Junction	0.977625	DOCK1	intron_10_129055693_129137270	ENSG00000150760.13	-0.646808
intron_1_9240018_9244925	0.517785	Esophagus_Gastroesophageal_Junction	0.977625	H6PD	intron_1_9300077_9304984	ENSG00000049239.13	-0.646764
intron_2_162267569_162268087	0.517774	Esophagus_Gastroesophageal_Junction	0.977625	IFIH1	intron_2_163124079_163124597	ENSG00000115267.10	0.64678
intron_2_162268277_162272226	0.517774	Esophagus_Gastroesophageal_Junction	0.977625	IFIH1	intron_2_163124787_163128736	ENSG00000115267.10	0.64678
intron_12_12357118_12361206	0.576282	Spleen	0.977625	BORCS5	intron_12_12510052_12514140	ENSG00000165714.11	-0.558824
intron_16_29923359_29925539	0.576282	Spleen	0.977625	KCTD13	intron_16_29934680_29936860	ENSG00000174943.11	0.558824
intron_16_29923359_29925790	0.576282	Spleen	0.977625	KCTD13	intron_16_29934680_29937111	ENSG00000174943.11	-0.558824
intron_19_53238557_53243744	0.576282	Spleen	0.977625	ZNF677	intron_19_53741810_53746997	ENSG00000197928.11	0.558824
intron_2_24124460_24135119	0.576282	Spleen	0.977625	ENSG00000276087	intron_2_24347330_24357989	ENSG00000276087.2	0.558824
intron_2_24124460_24135119	0.576282	Spleen	0.977625	FAM228B	intron_2_24347330_24357989	ENSG00000219626.9	0.558824
intron_5_1081744_1083745	0.576282	Spleen	0.977625	SLC12A7	intron_5_1081859_1083860	ENSG00000113504.21	-0.558824
intron_7_142943044_142943276	0.667058	Prostate	0.977626	KEL	intron_7_142640131_142640363	ENSG00000197993.9	0.430189
intron_10_132209101_132222641	0.673254	Brain_Cerebellum	0.977627	STK32C	intron_10_134022605_134036145	ENSG00000165752.17	0.421687
intron_10_132209364_132222641	0.673254	Brain_Cerebellum	0.977627	STK32C	intron_10_134022868_134036145	ENSG00000165752.17	-0.421687
intron_11_44171742_44206793	0.67324	Brain_Cerebellum	0.977627	EXT2	intron_11_44193292_44228343	ENSG00000151348.16	-0.421705
intron_12_133188072_133191489	0.672968	Brain_Cerebellum	0.977627	ENSG00000256825	intron_12_133764658_133768075	ENSG00000256825.4	0.422078
intron_12_133188072_133191489	0.672968	Brain_Cerebellum	0.977627	ZNF268	intron_12_133764658_133768075	ENSG00000090612.22	0.422078
intron_12_1754514_1772842	0.672863	Brain_Cerebellum	0.977627	ADIPOR2	intron_12_1863680_1882008	ENSG00000006831.10	0.422222
intron_21_32504015_32514814	0.673194	Brain_Cerebellum	0.977627	EVA1C	intron_21_33876325_33887124	ENSG00000166979.13	0.421769
intron_2_240596521_240596850	0.67305	Brain_Cerebellum	0.977627	CAPN10	intron_2_241535938_241536267	ENSG00000142330.20	-0.421965
intron_3_142359931_142365047	0.673045	Brain_Cerebellum	0.977627	XRN1	intron_3_142078773_142083889	ENSG00000114127.11	0.421973
intron_3_197194589_197225857	0.673194	Brain_Cerebellum	0.977627	DLG1	intron_3_196921460_196952728	ENSG00000075711.21	0.421769
intron_4_88664212_88667377	0.673068	Brain_Cerebellum	0.977627	HERC3	intron_4_89585363_89588528	ENSG00000287542.1	0.421941
intron_4_88664212_88667377	0.673068	Brain_Cerebellum	0.977627	HERC3	intron_4_89585363_89588528	ENSG00000138641.18	0.421941
intron_6_31629845_31630591	0.673093	Brain_Cerebellum	0.977627	PRRC2A	intron_6_31597622_31598368	ENSG00000204469.13	-0.421907
intron_6_34654779_34696446	0.672801	Brain_Cerebellum	0.977627	ILRUN	intron_6_34622556_34664223	ENSG00000196821.10	-0.422306
intron_6_57961224_57961321	0.673194	Brain_Cerebellum	0.977627	ENSG00000283352	intron_6_58287502_58287599	ENSG00000283352.1	-0.421769
intron_6_57961224_57961321	0.673194	Brain_Cerebellum	0.977627	LINC00680	intron_6_58287502_58287599	ENSG00000290555.1	-0.421769
intron_6_57961224_57961321	0.673194	Brain_Cerebellum	0.977627	LINC00680	intron_6_58287502_58287599	ENSG00000215190.10	-0.421769
intron_2_105855289_105881328	0.637481	Brain_Amygdala	0.977634	NCK2	intron_2_106471745_106497784	ENSG00000071051.14	-0.471223
intron_2_105855289_105892982	0.637481	Brain_Amygdala	0.977634	NCK2	intron_2_106471745_106509438	ENSG00000071051.14	0.471223
intron_7_150369868_150371231	0.637508	Brain_Amygdala	0.977634	REPIN1	intron_7_150066957_150068320	ENSG00000214022.12	0.471186
intron_12_22287293_22333997	0.632615	Brain_Cortex	0.977634	ST8SIA1	intron_12_22440227_22486931	ENSG00000111728.11	-0.478049
intron_14_75863862_75882685	0.632566	Brain_Cortex	0.977634	TTLL5	intron_14_76330205_76349028	ENSG00000119685.20	0.478119
intron_15_31216037_31219289	0.632508	Brain_Cortex	0.977634	LINC02352	intron_15_31508240_31511492	ENSG00000259448.3	0.4782
intron_17_19378101_19378896	0.632353	Brain_Cortex	0.977634	MAPK7	intron_17_19281414_19282209	ENSG00000166484.20	0.478417
intron_1_11519880_11520687	0.632615	Brain_Cortex	0.977634	DISP3	intron_1_11579937_11580744	ENSG00000204624.8	-0.478049
intron_1_147647566_147648246	0.632465	Brain_Cortex	0.977634	ACP6	intron_1_147119368_147120048	ENSG00000162836.12	0.478261
intron_1_40509625_40509733	0.632562	Brain_Cortex	0.977634	EXO5	intron_1_40975297_40975405	ENSG00000164002.12	0.478124
intron_1_95027260_95064866	0.632635	Brain_Cortex	0.977634	ALG14	intron_1_95492816_95530422	ENSG00000172339.10	0.478022
intron_21_46599503_46600282	0.632601	Brain_Cortex	0.977634	S100B	intron_21_48019416_48020195	ENSG00000160307.10	0.478069
intron_2_26848359_26898496	0.632221	Brain_Cortex	0.977634	DPYSL5	intron_2_27071227_27121364	ENSG00000157851.17	-0.478604
intron_4_77030970_77034497	0.632465	Brain_Cortex	0.977634	SEPTIN11	intron_4_77952123_77955650	ENSG00000138758.12	0.478261
intron_7_65974704_65974919	0.632244	Brain_Cortex	0.977634	GUSB	intron_7_65439691_65439906	ENSG00000169919.17	0.478571
intron_7_65974704_65976015	0.632244	Brain_Cortex	0.977634	GUSB	intron_7_65439691_65441002	ENSG00000169919.17	0.478571
intron_8_86369031_86374030	0.632465	Brain_Cortex	0.977634	WWP1	intron_8_87381260_87386259	ENSG00000123124.14	-0.478261
intron_17_30289482_30291311	0.61744	smultixcan	0.977635	BLMH	intron_17_28616500_28618329	ENSG00000108578.15	0.499482
intron_2_95405402_95405553	0.475209	Artery_Coronary	0.977637	FAHD2A	intron_2_96071150_96071301	ENSG00000115042.10	-0.714029
intron_19_13926590_13926667	0.511944	Nerve_Tibial	0.977643	CC2D1A	intron_19_14037403_14037480	ENSG00000132024.18	0.655814
intron_3_41200381_41224021	0.5119	Nerve_Tibial	0.977643	CTNNB1	intron_3_41241872_41265512	ENSG00000168036.18	0.655882
intron_6_30345573_30346432	0.51193	Nerve_Tibial	0.977643	RPP21	intron_6_30313350_30314209	ENSG00000241370.6	-0.655835
intron_6_30345573_30346432	0.51193	Nerve_Tibial	0.977643	TRIM39-RPP21	intron_6_30313350_30314209	ENSG00000248167.7	-0.655835
intron_21_43904019_43959634	0.558927	Pancreas	0.977644	AGPAT3	intron_21_45323900_45379515	ENSG00000160216.21	-0.584436
intron_2_63841232_63856306	0.558806	Pancreas	0.977644	UGP2	intron_2_64068366_64083440	ENSG00000169764.16	0.584615
intron_4_22345345_22346733	0.558856	Pancreas	0.977644	ADGRA3	intron_4_22346968_22348356	ENSG00000152990.14	0.584541
intron_7_4995582_4996610	0.558901	Pancreas	0.977644	RNF216P1	intron_7_5035213_5036241	ENSG00000196204.12	0.584475
intron_13_19661838_19663040	0.646963	Brain_Putamen_basal_ganglia	0.977647	MPHOSPH8	intron_13_20235978_20237180	ENSG00000196199.14	0.457985
intron_10_77805861_77806758	0.55378	Muscle_Skeletal	0.977649	DLG5	intron_10_79565619_79566516	ENSG00000151208.17	-0.592105
intron_10_77806928_77807796	0.55378	Muscle_Skeletal	0.977649	DLG5	intron_10_79566686_79567554	ENSG00000151208.17	0.592105
intron_16_3476337_3479471	0.554074	Muscle_Skeletal	0.977649	ENSG00000285329	intron_16_3526337_3529471	ENSG00000285329.1	-0.591667
intron_16_3476337_3479471	0.554074	Muscle_Skeletal	0.977649	NAA60	intron_16_3526337_3529471	ENSG00000122390.19	-0.591667
intron_17_3524304_3526854	0.554152	Muscle_Skeletal	0.977649	TRPV3	intron_17_3427598_3430148	ENSG00000167723.15	-0.591549
intron_17_66183307_66191659	0.554116	Muscle_Skeletal	0.977649	CEP112	intron_17_64179425_64187777	ENSG00000154240.18	0.591603
intron_18_36139613_36141137	0.554152	Muscle_Skeletal	0.977649	ELP2	intron_18_33719576_33721100	ENSG00000134759.14	-0.591549
intron_18_56611097_56614424	0.554074	Muscle_Skeletal	0.977649	TXNL1	intron_18_54278328_54281655	ENSG00000091164.13	0.591667
intron_1_32221197_32221867	0.55378	Muscle_Skeletal	0.977649	TMEM234	intron_1_32686798_32687468	ENSG00000160055.20	-0.592105
intron_3_126730630_126733078	0.553731	Muscle_Skeletal	0.977649	CHCHD6	intron_3_126449473_126451921	ENSG00000159685.11	-0.592179
intron_5_1802374_1814339	0.554017	Muscle_Skeletal	0.977649	NDUFS6	intron_5_1802488_1814453	ENSG00000145494.12	-0.591751
intron_5_62398881_62402036	0.553614	Muscle_Skeletal	0.977649	DIMT1	intron_5_61694708_61697863	ENSG00000086189.11	-0.592354
intron_8_109339390_109340444	0.553894	Muscle_Skeletal	0.977649	ENY2	intron_8_110351619_110352673	ENSG00000120533.13	-0.591935
intron_9_34611332_34611860	0.554011	Muscle_Skeletal	0.977649	RPP25L	intron_9_34611329_34611857	ENSG00000164967.10	-0.59176
intron_9_34611332_34612064	0.554011	Muscle_Skeletal	0.977649	RPP25L	intron_9_34611329_34612061	ENSG00000164967.10	0.59176
intron_2_131519666_131520097	0.656302	Liver	0.977651	SMPD4BP	intron_2_132277239_132277670	ENSG00000152117.18	-0.445025
intron_4_705970_730630	0.617461	smultixcan	0.977651	PCGF3	intron_4_699759_724419	ENSG00000185619.19	0.499452
intron_12_9648933_9653683	0.632718	Brain_Cortex	0.977654	ENSG00000291107	intron_12_9801529_9806279	ENSG00000291107.1	0.477904
intron_21_46600375_46602278	0.632694	Brain_Cortex	0.977654	S100B	intron_21_48020288_48022191	ENSG00000160307.10	0.477938
intron_6_57924591_57926426	0.667583	Brain_Spinal_cord_cervical_c-1	0.977654	ENSG00000283352	intron_6_58250869_58252704	ENSG00000283352.1	-0.429468
intron_6_57924591_57926426	0.667583	Brain_Spinal_cord_cervical_c-1	0.977654	GUSBP4	intron_6_58250869_58252704	ENSG00000239650.4	-0.429468
intron_14_74057258_74064688	0.62812	Ovary	0.977655	BBOF1	intron_14_74523961_74531391	ENSG00000119636.16	0.484375
intron_22_46245238_46247110	0.628088	Ovary	0.977655	CDPF1	intron_22_46641135_46643007	ENSG00000205643.11	-0.484419
intron_10_113725537_113726305	0.55926	Pancreas	0.977657	CASP7	intron_10_115485296_115486064	ENSG00000165806.21	0.583942
intron_16_74700542_74700683	0.55926	Pancreas	0.977657	MLKL	intron_16_74734440_74734581	ENSG00000168404.13	0.583942
intron_19_35831500_35831643	0.55926	Pancreas	0.977657	NPHS1	intron_19_36322402_36322545	ENSG00000161270.20	0.583942
intron_19_35831762_35835705	0.55926	Pancreas	0.977657	NPHS1	intron_19_36322664_36326607	ENSG00000161270.20	-0.583942
intron_19_57392948_57394188	0.559145	Pancreas	0.977657	ZNF548	intron_19_57904316_57905556	ENSG00000188785.12	0.584112
intron_1_31633314_31635222	0.55926	Pancreas	0.977657	PEF1	intron_1_32098915_32100823	ENSG00000162517.13	-0.583942
intron_1_31633314_31644841	0.55926	Pancreas	0.977657	PEF1	intron_1_32098915_32110442	ENSG00000162517.13	0.583942
intron_2_108768388_108771701	0.558993	Pancreas	0.977657	RANBP2	intron_2_109384844_109388157	ENSG00000153201.17	-0.584337
intron_19_36218195_36228748	0.605372	Thyroid	0.977657	ZNF146	intron_19_36709097_36719650	ENSG00000167635.12	0.51669
intron_7_149769200_149770440	0.60339	Adrenal_Gland	0.977657	ZNF467	intron_7_149466289_149467529	ENSG00000181444.13	0.519531
intron_7_149771074_149773108	0.60339	Adrenal_Gland	0.977657	ZNF467	intron_7_149468163_149470197	ENSG00000181444.13	-0.519531
intron_7_30875656_30882181	0.603375	Adrenal_Gland	0.977657	ENSG00000250424	intron_7_30915271_30921796	ENSG00000250424.4	0.519553
intron_7_30875656_30882181	0.603375	Adrenal_Gland	0.977657	INMT-MINDY4	intron_7_30915271_30921796	ENSG00000254959.6	0.519553
intron_7_30875656_30882181	0.603375	Adrenal_Gland	0.977657	MINDY4	intron_7_30915271_30921796	ENSG00000106125.14	0.519553
intron_4_88019571_88036220	0.61749	smultixcan	0.977657	PKD2	intron_4_88940723_88957372	ENSG00000118762.8	0.127579
intron_4_99318184_99318785	0.617485	smultixcan	0.977657	ADH1B	intron_4_100239341_100239942	ENSG00000196616.14	0.422584
intron_10_104003527_104005561	0.511089	Artery_Aorta	0.977658	SLK	intron_10_105763285_105765319	ENSG00000065613.15	0.657143
intron_11_5697343_5698315	0.511083	Artery_Aorta	0.977658	TRIM22	intron_11_5718573_5719545	ENSG00000132274.17	0.657153
intron_11_57331889_57332152	0.510324	Artery_Aorta	0.977658	SSRP1	intron_11_57099363_57099626	ENSG00000149136.9	-0.658333
intron_11_62796342_62796460	0.510422	Artery_Aorta	0.977658	NXF1	intron_11_62563814_62563932	ENSG00000162231.14	0.65818
intron_11_62796345_62796460	0.510422	Artery_Aorta	0.977658	NXF1	intron_11_62563817_62563932	ENSG00000162231.14	-0.65818
intron_11_62796567_62796942	0.510422	Artery_Aorta	0.977658	NXF1	intron_11_62564039_62564414	ENSG00000162231.14	-0.65818
intron_11_67231960_67243009	0.511601	Artery_Aorta	0.977658	KDM2A	intron_11_66999431_67010480	ENSG00000173120.15	-0.656347
intron_11_7565767_7593132	0.51168	Artery_Aorta	0.977658	PPFIBP2	intron_11_7586998_7614363	ENSG00000166387.14	-0.656224
intron_12_21506976_21512295	0.511575	Artery_Aorta	0.977658	GOLT1B	intron_12_21659910_21665229	ENSG00000111711.10	0.656388
intron_12_67649182_67649797	0.511663	Artery_Aorta	0.977658	DYRK2	intron_12_68042962_68043577	ENSG00000127334.11	-0.65625
intron_13_111277673_111280272	0.511363	Artery_Aorta	0.977658	ARHGEF7	intron_13_111930020_111932619	ENSG00000102606.20	-0.656716
intron_13_24886385_24889316	0.510307	Artery_Aorta	0.977658	CENPJ	intron_13_25460523_25463454	ENSG00000151849.16	0.658359
intron_13_77007788_77015409	0.511663	Artery_Aorta	0.977658	FBXL3	intron_13_77581923_77589544	ENSG00000005812.11	0.65625
intron_14_24325887_24326105	0.510444	Artery_Aorta	0.977658	ADCY4	intron_14_24795093_24795311	ENSG00000129467.14	0.658147
intron_15_44403054_44413336	0.511089	Artery_Aorta	0.977658	GOLM2	intron_15_44695252_44705534	ENSG00000166734.20	-0.657143
intron_15_60386086_60397943	0.510433	Artery_Aorta	0.977658	ANXA2	intron_15_60678285_60690142	ENSG00000182718.18	-0.658163
intron_15_60397338_60397943	0.510433	Artery_Aorta	0.977658	ANXA2	intron_15_60689537_60690142	ENSG00000182718.18	0.658163
intron_15_90885258_90886961	0.511323	Artery_Aorta	0.977658	FES	intron_15_91428488_91430191	ENSG00000182511.12	-0.65678
intron_17_74872133_74872866	0.51154	Artery_Aorta	0.977658	FDXR	intron_17_72868258_72868991	ENSG00000161513.12	0.656442
intron_18_77066385_77087346	0.510606	Artery_Aorta	0.977658	MBP	intron_18_74778341_74799302	ENSG00000197971.16	0.657895
intron_19_34769555_34772336	0.511306	Artery_Aorta	0.977658	ZNF599	intron_19_35260460_35263241	ENSG00000153896.19	-0.656805
intron_19_48720997_48721854	0.511223	Artery_Aorta	0.977658	RASIP1	intron_19_49224254_49225111	ENSG00000105538.10	0.656934
intron_19_5786542_5786749	0.511196	Artery_Aorta	0.977658	DUS3L	intron_19_5786553_5786760	ENSG00000141994.16	-0.656977
intron_1_10536297_10599238	0.510696	Artery_Aorta	0.977658	PEX14	intron_1_10596354_10659295	ENSG00000142655.13	-0.657754
intron_1_184054863_184070616	0.510118	Artery_Aorta	0.977658	TSEN15	intron_1_184023997_184039750	ENSG00000198860.14	-0.658654
intron_1_201362022_201362386	0.511421	Artery_Aorta	0.977658	ENSG00000286600	intron_1_201331150_201331514	ENSG00000286600.1	0.656627
intron_1_201362022_201362386	0.511421	Artery_Aorta	0.977658	TNNT2	intron_1_201331150_201331514	ENSG00000118194.21	0.656627
intron_2_26279315_26279994	0.510497	Artery_Aorta	0.977658	HADHB	intron_2_26502183_26502862	ENSG00000138029.14	-0.658065
intron_2_85846563_85847861	0.510611	Artery_Aorta	0.977658	ST3GAL5	intron_2_86073686_86074984	ENSG00000115525.18	0.657887
intron_2_85848204_85851264	0.510611	Artery_Aorta	0.977658	ST3GAL5	intron_2_86075327_86078387	ENSG00000115525.18	0.657887
intron_3_57252311_57253682	0.511003	Artery_Aorta	0.977658	APPL1	intron_3_57286339_57287710	ENSG00000157500.12	0.657277
intron_4_155722192_155730030	0.511223	Artery_Aorta	0.977658	GUCY1A1	intron_4_156643344_156651182	ENSG00000164116.17	0.656934
intron_4_75914338_75914868	0.511313	Artery_Aorta	0.977658	NAAA	intron_4_76835491_76836021	ENSG00000138744.16	0.656795
intron_5_55366875_55378314	0.510533	Artery_Aorta	0.977658	MTREX	intron_5_54662703_54674142	ENSG00000039123.16	-0.658009
intron_5_56913134_56913874	0.510961	Artery_Aorta	0.977658	SETD9	intron_5_56208961_56209701	ENSG00000155542.12	0.657343
intron_5_73552852_73553406	0.511663	Artery_Aorta	0.977658	ANKRA2	intron_5_72848677_72849231	ENSG00000164331.10	-0.65625
intron_6_25600746_25604812	0.510955	Artery_Aorta	0.977658	CARMIL1	intron_6_25600974_25605040	ENSG00000079691.19	-0.657352
intron_7_42935136_42937164	0.511001	Artery_Aorta	0.977658	MRPL32	intron_7_42974735_42976763	ENSG00000106591.4	0.657281
intron_7_66127740_66130127	0.510362	Artery_Aorta	0.977658	CRCP	intron_7_65592727_65595114	ENSG00000241258.7	-0.658273
intron_7_66573550_66576755	0.511421	Artery_Aorta	0.977658	ENSG00000291136	intron_7_66038537_66041742	ENSG00000291136.1	0.656627
intron_8_144889694_144889933	0.510879	Artery_Aorta	0.977658	ZNF250	intron_8_146115079_146115318	ENSG00000196150.14	-0.65747
intron_8_68446460_68468692	0.511663	Artery_Aorta	0.977658	C8orf34	intron_8_69358695_69380927	ENSG00000165084.16	0.65625
intron_9_127943237_127944615	0.51079	Artery_Aorta	0.977658	FAM102A	intron_9_130705516_130706894	ENSG00000167106.12	-0.657609
intron_9_130444995_130452224	0.510854	Artery_Aorta	0.977658	ASS1	intron_9_133320382_133327611	ENSG00000130707.18	-0.657509
intron_9_98203408_98208668	0.510758	Artery_Aorta	0.977658	TBC1D2	intron_9_100965690_100970950	ENSG00000095383.20	-0.657658
intron_19_35633001_35633077	0.475252	Artery_Coronary	0.977661	RBM42	intron_19_36123903_36123979	ENSG00000126254.12	-0.71396
intron_6_105166702_105168739	0.630256	Testis	0.977662	BVES-AS1	intron_6_105614577_105616614	ENSG00000203808.13	-0.481366
intron_2_24076969_24080876	0.523519	Heart_Atrial_Appendage	0.977663	FAM228B	intron_2_24299839_24303746	ENSG00000219626.9	-0.637931
intron_10_76970067_77001407	0.628968	Brain_Nucleus_accumbens_basal_ganglia	0.977665	KCNMA1	intron_10_78729825_78761165	ENSG00000156113.25	-0.483179
intron_11_18322740_18333060	0.629982	Brain_Nucleus_accumbens_basal_ganglia	0.977665	GTF2H1	intron_11_18344287_18354607	ENSG00000110768.12	0.481752
intron_11_67301823_67302119	0.628968	Brain_Nucleus_accumbens_basal_ganglia	0.977665	ANKRD13D	intron_11_67069294_67069590	ENSG00000172932.16	-0.48318
intron_11_771104_771333	0.628084	Brain_Nucleus_accumbens_basal_ganglia	0.977665	GATD1	intron_11_771104_771333	ENSG00000177225.17	0.484425
intron_12_102046119_102050518	0.629398	Brain_Nucleus_accumbens_basal_ganglia	0.977665	WASHC3	intron_12_102439897_102444296	ENSG00000120860.11	-0.482574
intron_12_113307844_113310234	0.628584	Brain_Nucleus_accumbens_basal_ganglia	0.977665	SLC8B1	intron_12_113745649_113748039	ENSG00000089060.12	0.483721
intron_12_123735624_123737059	0.629438	Brain_Nucleus_accumbens_basal_ganglia	0.977665	ATP6V0A2	intron_12_124220171_124221606	ENSG00000185344.15	0.482517
intron_12_26960628_26963342	0.629352	Brain_Nucleus_accumbens_basal_ganglia	0.977665	FGFR1OP2	intron_12_27113561_27116275	ENSG00000111790.14	0.482639
intron_12_6967238_6967892	0.629489	Brain_Nucleus_accumbens_basal_ganglia	0.977665	PHB2	intron_12_7076401_7077055	ENSG00000215021.10	0.482447
intron_12_6967335_6967892	0.629489	Brain_Nucleus_accumbens_basal_ganglia	0.977665	PHB2	intron_12_7076498_7077055	ENSG00000215021.10	0.482447
intron_14_100305327_100305660	0.62983	Brain_Nucleus_accumbens_basal_ganglia	0.977665	SLC25A29	intron_14_100771664_100771997	ENSG00000197119.13	0.481966
intron_15_51934354_51946990	0.629796	Brain_Nucleus_accumbens_basal_ganglia	0.977665	TMOD3	intron_15_52226551_52239187	ENSG00000138594.14	-0.482014
intron_15_66349123_66349315	0.628296	Brain_Nucleus_accumbens_basal_ganglia	0.977665	TIPIN	intron_15_66641461_66641653	ENSG00000075131.10	0.484127
intron_16_3390517_3397192	0.629982	Brain_Nucleus_accumbens_basal_ganglia	0.977665	ZSCAN32	intron_16_3440517_3447192	ENSG00000140987.21	-0.481752
intron_16_84182440_84183076	0.629628	Brain_Nucleus_accumbens_basal_ganglia	0.977665	TAF1C	intron_16_84216046_84216682	ENSG00000103168.17	0.482251
intron_17_45113012_45113122	0.629101	Brain_Nucleus_accumbens_basal_ganglia	0.977665	PLCD3	intron_17_43190380_43190490	ENSG00000161714.12	-0.482993
intron_17_5399650_5404099	0.628025	Brain_Nucleus_accumbens_basal_ganglia	0.977665	NUP88	intron_17_5302970_5307419	ENSG00000108559.13	0.484508
intron_19_48955599_48955687	0.628386	Brain_Nucleus_accumbens_basal_ganglia	0.977665	BAX	intron_19_49458856_49458944	ENSG00000087088.21	0.484
intron_19_49181461_49182578	0.629355	Brain_Nucleus_accumbens_basal_ganglia	0.977665	TRPM4	intron_19_49684718_49685835	ENSG00000130529.16	-0.482635
intron_19_56376121_56390001	0.629902	Brain_Nucleus_accumbens_basal_ganglia	0.977665	ZNF582	intron_19_56887490_56901370	ENSG00000018869.18	-0.481865
intron_1_227005111_227016080	0.629796	Brain_Nucleus_accumbens_basal_ganglia	0.977665	CDC42BPA	intron_1_227192812_227203781	ENSG00000143776.20	0.482014
intron_1_32657572_32668225	0.629629	Brain_Nucleus_accumbens_basal_ganglia	0.977665	RBBP4	intron_1_33123173_33133826	ENSG00000162521.19	-0.482249
intron_20_63697191_63697328	0.628326	Brain_Nucleus_accumbens_basal_ganglia	0.977665	RTEL1-TNFRSF6B	intron_20_62328544_62328681	ENSG00000026036.23	-0.484084
intron_20_63697191_63697328	0.628326	Brain_Nucleus_accumbens_basal_ganglia	0.977665	TNFRSF6B	intron_20_62328544_62328681	ENSG00000243509.6	-0.484084
intron_21_16631489_16640230	0.629615	Brain_Nucleus_accumbens_basal_ganglia	0.977665	MIR99AHG	intron_21_18003808_18012549	ENSG00000215386.15	0.482269
intron_22_23683867_23686831	0.629592	Brain_Nucleus_accumbens_basal_ganglia	0.977665	ENSG00000291299	intron_22_24026054_24029018	ENSG00000291299.2	-0.482301
intron_22_23683867_23686831	0.629592	Brain_Nucleus_accumbens_basal_ganglia	0.977665	GUSBP11	intron_22_24026054_24029018	ENSG00000228315.12	-0.482301
intron_22_23683867_23690232	0.629592	Brain_Nucleus_accumbens_basal_ganglia	0.977665	ENSG00000291299	intron_22_24026054_24032419	ENSG00000291299.2	-0.482301
intron_22_23683867_23690236	0.629592	Brain_Nucleus_accumbens_basal_ganglia	0.977665	ENSG00000291299	intron_22_24026054_24032423	ENSG00000291299.2	-0.482301
intron_22_23683867_23690236	0.629592	Brain_Nucleus_accumbens_basal_ganglia	0.977665	GUSBP11	intron_22_24026054_24032423	ENSG00000228315.12	-0.482301
intron_22_30664080_30666807	0.628729	Brain_Nucleus_accumbens_basal_ganglia	0.977665	DUSP18	intron_22_31060067_31062794	ENSG00000167065.14	0.483516
intron_2_56193440_56342879	0.629526	Brain_Nucleus_accumbens_basal_ganglia	0.977665	CCDC85A	intron_2_56420575_56570014	ENSG00000055813.6	0.482394
intron_2_74458537_74459643	0.630174	Brain_Nucleus_accumbens_basal_ganglia	0.977665	WBP1	intron_2_74685664_74686770	ENSG00000239779.7	0.481481
intron_2_74458671_74458832	0.630174	Brain_Nucleus_accumbens_basal_ganglia	0.977665	WBP1	intron_2_74685798_74685959	ENSG00000239779.7	-0.481481
intron_2_74458671_74459438	0.630174	Brain_Nucleus_accumbens_basal_ganglia	0.977665	WBP1	intron_2_74685798_74686565	ENSG00000239779.7	0.481481
intron_3_165786311_165829517	0.628665	Brain_Nucleus_accumbens_basal_ganglia	0.977665	BCHE	intron_3_165504099_165547305	ENSG00000114200.10	0.483607
intron_3_165786311_165837314	0.628665	Brain_Nucleus_accumbens_basal_ganglia	0.977665	BCHE	intron_3_165504099_165555102	ENSG00000114200.10	0.483607
intron_3_69077918_69080334	0.628602	Brain_Nucleus_accumbens_basal_ganglia	0.977665	UBA3	intron_3_69127069_69129485	ENSG00000144744.17	-0.483696
intron_4_2937844_2946873	0.629982	Brain_Nucleus_accumbens_basal_ganglia	0.977665	NOP14-AS1	intron_4_2939571_2948600	ENSG00000249673.9	-0.481752
intron_4_2938792_2946873	0.629982	Brain_Nucleus_accumbens_basal_ganglia	0.977665	NOP14-AS1	intron_4_2940519_2948600	ENSG00000249673.9	-0.481752
intron_4_82430884_82447920	0.628903	Brain_Nucleus_accumbens_basal_ganglia	0.977665	ENOPH1	intron_4_83352037_83369073	ENSG00000145293.17	0.483271
intron_5_151110644_151117127	0.629208	Brain_Nucleus_accumbens_basal_ganglia	0.977665	ANXA6	intron_5_150490205_150496688	ENSG00000197043.15	-0.482841
intron_7_56078508_56078922	0.6288	Brain_Nucleus_accumbens_basal_ganglia	0.977665	SUMF2	intron_7_56146201_56146615	ENSG00000129103.19	-0.483416
intron_7_66654626_66666114	0.629788	Brain_Nucleus_accumbens_basal_ganglia	0.977665	ENSG00000226824	intron_7_66119613_66131101	ENSG00000226824.8	-0.482025
intron_8_140511646_140514369	0.630014	Brain_Nucleus_accumbens_basal_ganglia	0.977665	CHRAC1	intron_8_141521745_141524468	ENSG00000104472.10	-0.481707
intron_8_18014036_18014584	0.630174	Brain_Nucleus_accumbens_basal_ganglia	0.977665	PCM1	intron_8_17871545_17872093	ENSG00000078674.20	0.481481
intron_8_30786307_30791197	0.629629	Brain_Nucleus_accumbens_basal_ganglia	0.977665	PPP2CB	intron_8_30643823_30648713	ENSG00000104695.13	-0.482249
intron_8_86369031_86374030	0.628051	Brain_Nucleus_accumbens_basal_ganglia	0.977665	WWP1	intron_8_87381260_87386259	ENSG00000123124.14	-0.484472
intron_8_89724966_89725518	0.628794	Brain_Nucleus_accumbens_basal_ganglia	0.977665	RIPK2-DT	intron_8_90737194_90737746	ENSG00000251136.11	0.483425
intron_9_128092089_128101096	0.629267	Brain_Nucleus_accumbens_basal_ganglia	0.977665	SLC25A25	intron_9_130854368_130863375	ENSG00000148339.13	-0.482759
intron_9_130634738_130635999	0.629704	Brain_Nucleus_accumbens_basal_ganglia	0.977665	FUBP3	intron_9_133510125_133511386	ENSG00000107164.17	-0.482143
intron_9_132625745_132630264	0.629513	Brain_Nucleus_accumbens_basal_ganglia	0.977665	DDX31	intron_9_135501132_135505651	ENSG00000125485.18	0.482412
intron_9_133412492_133412778	0.630174	Brain_Nucleus_accumbens_basal_ganglia	0.977665	REXO4	intron_9_136277612_136277898	ENSG00000148300.12	0.481481
intron_9_133536802_133537405	0.630025	Brain_Nucleus_accumbens_basal_ganglia	0.977665	ADAMTSL2	intron_9_136401924_136402527	ENSG00000197859.11	-0.481691
intron_9_36191273_36204068	0.628859	Brain_Nucleus_accumbens_basal_ganglia	0.977665	CLTA	intron_9_36191270_36204065	ENSG00000122705.18	0.483333
intron_16_83908282_83912218	0.559469	Pancreas	0.977668	ENSG00000288849	intron_16_83941887_83945823	ENSG00000288849.1	0.58363
intron_16_83908282_83912218	0.559469	Pancreas	0.977668	MLYCD	intron_16_83941887_83945823	ENSG00000103150.7	0.58363
intron_1_161122523_161123075	0.55946	Pancreas	0.977668	DEDD	intron_1_161092313_161092865	ENSG00000158796.17	0.583643
intron_1_224326464_224330071	0.559393	Pancreas	0.977668	NVL	intron_1_224514166_224517773	ENSG00000143748.18	0.583744
intron_1_8422807_8465925	0.55944	Pancreas	0.977668	RERE	intron_1_8482867_8525985	ENSG00000142599.20	-0.583673
intron_4_113755090_113759320	0.559401	Pancreas	0.977668	CAMK2D	intron_4_114676246_114680476	ENSG00000145349.20	0.583732
intron_2_215391814_215392931	0.523556	Heart_Atrial_Appendage	0.977668	FN1	intron_2_216256537_216257654	ENSG00000115414.21	-0.637874
intron_6_159727333_159736258	0.667682	Brain_Spinal_cord_cervical_c-1	0.977671	WTAP	intron_6_160148365_160157290	ENSG00000146457.16	-0.429331
intron_12_2824252_2830834	0.511802	Artery_Aorta	0.977672	ITFG2	intron_12_2933418_2940000	ENSG00000111203.13	-0.656034
intron_2_189818180_189843964	0.511802	Artery_Aorta	0.977672	PMS1	intron_2_190682906_190708690	ENSG00000064933.19	-0.656035
intron_3_179575504_179576217	0.511824	Artery_Aorta	0.977672	ACTL6A	intron_3_179293292_179294005	ENSG00000136518.17	0.656
intron_8_101719648_101915809	0.51184	Artery_Aorta	0.977672	NCALD	intron_8_102731876_102928037	ENSG00000104490.18	-0.655975
intron_20_35630795_35630901	0.513406	Brain_Hippocampus	0.977672	CPNE1	intron_20_34218717_34218823	ENSG00000214078.13	-0.653543
intron_3_119295004_119365316	0.579555	Skin_Sun_Exposed_Lower_leg	0.977673	ARHGAP31	intron_3_119013851_119084163	ENSG00000031081.11	0.554035
intron_16_3393814_3397192	0.554359	Muscle_Skeletal	0.977674	ZSCAN32	intron_16_3443814_3447192	ENSG00000140987.21	0.591241
intron_17_37411390_37423509	0.554225	Muscle_Skeletal	0.977674	TADA2A	intron_17_35771477_35783609	ENSG00000276234.5	-0.59144
intron_2_70230854_70236079	0.554317	Muscle_Skeletal	0.977674	TIA1	intron_2_70457986_70463211	ENSG00000116001.17	-0.591304
intron_5_141671400_141671570	0.578368	Esophagus_Muscularis	0.977676	ARAP3	intron_5_141050967_141051137	ENSG00000120318.16	0.55577
intron_7_92448877_92450701	0.578338	Esophagus_Muscularis	0.977676	GATAD1	intron_7_92078191_92080015	ENSG00000157259.8	-0.555814
intron_10_70882485_70885152	0.601436	Whole_Blood	0.977679	PCBD1	intron_10_72642242_72644909	ENSG00000166228.9	0.522337
intron_11_804463_805179	0.601852	Whole_Blood	0.977679	PIDD1	intron_11_804463_805179	ENSG00000177595.19	-0.521739
intron_11_804463_809412	0.601852	Whole_Blood	0.977679	PIDD1	intron_11_804463_809412	ENSG00000177595.19	0.521739
intron_12_10378705_10379447	0.600982	Whole_Blood	0.977679	KLRC4-KLRK1	intron_12_10531304_10532046	ENSG00000255819.7	0.522988
intron_12_10378705_10379447	0.600982	Whole_Blood	0.977679	KLRK1	intron_12_10531304_10532046	ENSG00000213809.9	0.522988
intron_13_49663195_49691254	0.601727	Whole_Blood	0.977679	EBPL	intron_13_50237331_50265390	ENSG00000123179.14	0.521918
intron_14_55051803_55061680	0.601629	Whole_Blood	0.977679	MAPK1IP1L	intron_14_55518521_55528398	ENSG00000168175.15	0.522059
intron_17_18867334_18872583	0.600871	Whole_Blood	0.977679	PRPSAP2	intron_17_18770647_18775896	ENSG00000141127.15	0.523148
intron_19_3624162_3626596	0.601441	Whole_Blood	0.977679	CACTIN	intron_19_3624160_3626594	ENSG00000105298.14	0.52233
intron_1_112600848_112610841	0.601637	Whole_Blood	0.977679	ST7L	intron_1_113143470_113153463	ENSG00000007341.19	-0.522048
intron_1_58530729_58533953	0.601178	Whole_Blood	0.977679	OMA1	intron_1_58996401_58999625	ENSG00000162600.12	-0.522707
intron_20_2862710_2862807	0.601686	Whole_Blood	0.977679	VPS16	intron_20_2843356_2843453	ENSG00000215305.10	0.521978
intron_20_50130947_50143502	0.601852	Whole_Blood	0.977679	PEDS1-UBE2V1	intron_20_48747484_48760039	ENSG00000124208.16	-0.521739
intron_20_50130947_50143502	0.601852	Whole_Blood	0.977679	PEDS1	intron_20_48747484_48760039	ENSG00000240849.11	-0.521739
intron_2_219386948_219387070	0.601036	Whole_Blood	0.977679	DNPEP	intron_2_220251670_220251792	ENSG00000123992.20	0.522911
intron_2_219386980_219387070	0.601036	Whole_Blood	0.977679	DNPEP	intron_2_220251702_220251792	ENSG00000123992.20	-0.522911
intron_4_1717428_1717516	0.601852	Whole_Blood	0.977679	TMEM129	intron_4_1719155_1719243	ENSG00000168936.11	0.521739
intron_5_34929916_34933815	0.601615	Whole_Blood	0.977679	DNAJC21	intron_5_34930021_34933920	ENSG00000168724.18	-0.52208
intron_5_36683998_36686065	0.601872	Whole_Blood	0.977679	SLC1A3	intron_5_36684100_36686167	ENSG00000079215.15	0.521711
intron_7_117131960_117134124	0.601616	Whole_Blood	0.977679	ST7	intron_7_116772014_116774178	ENSG00000004866.22	0.522078
intron_7_2547478_2554305	0.601493	Whole_Blood	0.977679	BRAT1	intron_7_2587112_2593939	ENSG00000106009.16	-0.522255
intron_9_127497954_127501010	0.601601	Whole_Blood	0.977679	LRSAM1	intron_9_130260233_130263289	ENSG00000148356.15	0.522099
intron_20_57374801_57378013	0.576369	Spleen	0.977679	RAE1	intron_20_55949857_55953069	ENSG00000101146.13	-0.558696
intron_4_112644871_112646351	0.576376	Spleen	0.977679	LARP7	intron_4_113566027_113567507	ENSG00000174720.18	-0.558685
intron_6_116003998_116059968	0.51134	Artery_Tibial	0.977682	FRK	intron_6_116325161_116381131	ENSG00000111816.8	0.656753
intron_11_124896318_124896513	0.584896	Adipose_Visceral_Omentum	0.977683	ROBO4	intron_11_124766214_124766409	ENSG00000154133.15	0.546248
intron_1_212812328_212815013	0.584838	Adipose_Visceral_Omentum	0.977683	TATDN3	intron_1_212985670_212988355	ENSG00000203705.11	0.546332
intron_22_46248284_46250256	0.617239	Vagina	0.977684	CDPF1	intron_22_46644181_46646153	ENSG00000205643.11	0.499768
intron_22_29767548_29769678	0.667866	Brain_Spinal_cord_cervical_c-1	0.977684	UQCR10	intron_22_30163537_30165667	ENSG00000184076.13	-0.429078
intron_22_29767607_29769678	0.667866	Brain_Spinal_cord_cervical_c-1	0.977684	UQCR10	intron_22_30163596_30165667	ENSG00000184076.13	0.429078
intron_6_3140509_3152488	0.667816	Brain_Spinal_cord_cervical_c-1	0.977684	BPHL	intron_6_3140743_3152722	ENSG00000137274.13	0.429147
intron_6_3140509_3152538	0.667816	Brain_Spinal_cord_cervical_c-1	0.977684	BPHL	intron_6_3140743_3152772	ENSG00000137274.13	-0.429147
intron_10_119929762_119932133	0.647378	Adipose_Subcutaneous	0.977687	SEC23IP	intron_10_121689274_121691645	ENSG00000107651.15	0.457408
intron_12_104096433_104098343	0.64735	Adipose_Subcutaneous	0.977687	HCFC2	intron_12_104490211_104492121	ENSG00000111727.12	-0.457447
intron_12_104097691_104098343	0.64735	Adipose_Subcutaneous	0.977687	HCFC2	intron_12_104491469_104492121	ENSG00000111727.12	0.457447
intron_17_73165288_73169228	0.647568	Adipose_Subcutaneous	0.977687	SSTR2	intron_17_71161427_71165367	ENSG00000180616.9	-0.457143
intron_18_226901_244302	0.647487	Adipose_Subcutaneous	0.977687	THOC1	intron_18_226901_244302	ENSG00000079134.13	0.457256
intron_20_34743341_34746807	0.647568	Adipose_Subcutaneous	0.977687	NCOA6	intron_20_33331145_33334611	ENSG00000198646.14	0.457143
intron_22_26672987_26717253	0.64751	Adipose_Subcutaneous	0.977687	MIATNB	intron_22_27068950_27113216	ENSG00000244625.7	-0.457224
intron_2_54057360_54079932	0.647561	Adipose_Subcutaneous	0.977687	ACYP2	intron_2_54284497_54307069	ENSG00000170634.13	-0.457154
intron_9_104764300_104766325	0.647443	Adipose_Subcutaneous	0.977687	NIPSNAP3B	intron_9_107526581_107528606	ENSG00000165028.12	-0.457317
intron_11_114443933_114444541	0.551118	Skin_Not_Sun_Exposed_Suprapubic	0.977688	REXO2	intron_11_114314655_114315263	ENSG00000076043.11	-0.596085
intron_14_44934558_44945030	0.55123	Skin_Not_Sun_Exposed_Suprapubic	0.977688	KLHL28	intron_14_45403761_45414233	ENSG00000179454.14	0.595918
intron_16_67875837_67875945	0.551072	Skin_Not_Sun_Exposed_Suprapubic	0.977688	EDC4	intron_16_67909740_67909848	ENSG00000038358.15	-0.596154
intron_16_92725_93219	0.551096	Skin_Not_Sun_Exposed_Suprapubic	0.977688	NPRL3	intron_16_142723_143217	ENSG00000103148.17	0.596119
intron_17_29617042_29617242	0.551158	Skin_Not_Sun_Exposed_Suprapubic	0.977688	CORO6	intron_17_27944060_27944260	ENSG00000167549.19	0.596026
intron_17_29617340_29617478	0.551158	Skin_Not_Sun_Exposed_Suprapubic	0.977688	CORO6	intron_17_27944358_27944496	ENSG00000167549.19	-0.596026
intron_17_82188419_82193756	0.551072	Skin_Not_Sun_Exposed_Suprapubic	0.977688	CCDC57	intron_17_80146295_80151632	ENSG00000176155.21	-0.596155
intron_1_75791571_75792181	0.551023	Skin_Not_Sun_Exposed_Suprapubic	0.977688	RABGGTB	intron_1_76257256_76257866	ENSG00000137955.16	0.596228
intron_20_410025_410412	0.551191	Skin_Not_Sun_Exposed_Suprapubic	0.977688	RBCK1	intron_20_390669_391056	ENSG00000125826.22	0.595976
intron_21_33230216_33241840	0.551346	Skin_Not_Sun_Exposed_Suprapubic	0.977688	IFNAR2	intron_21_34602521_34614145	ENSG00000159110.22	-0.595745
intron_21_33230216_33241886	0.551346	Skin_Not_Sun_Exposed_Suprapubic	0.977688	ENSG00000249624	intron_21_34602521_34614191	ENSG00000249624.10	0.595745
intron_21_33230216_33241886	0.551346	Skin_Not_Sun_Exposed_Suprapubic	0.977688	IFNAR2	intron_21_34602521_34614191	ENSG00000159110.22	0.595745
intron_4_77894250_77906946	0.551346	Skin_Not_Sun_Exposed_Suprapubic	0.977688	MRPL1	intron_4_78815404_78828100	ENSG00000169288.18	0.595745
intron_6_109452615_109453263	0.551346	Skin_Not_Sun_Exposed_Suprapubic	0.977688	MICAL1	intron_6_109773818_109774466	ENSG00000135596.18	-0.595745
intron_7_17801659_17803419	0.551231	Skin_Not_Sun_Exposed_Suprapubic	0.977688	SNX13	intron_7_17841282_17843042	ENSG00000071189.21	0.595916
intron_8_42428842_42430064	0.551177	Skin_Not_Sun_Exposed_Suprapubic	0.977688	SLC20A2	intron_8_42286360_42287582	ENSG00000168575.10	-0.595997
intron_10_100490883_100495385	0.614216	Thyroid	0.977689	SEC31B	intron_10_102250640_102255142	ENSG00000075826.17	0.504065
intron_10_121899994_121902391	0.613003	Thyroid	0.977689	ATE1	intron_10_123659509_123661906	ENSG00000107669.19	-0.505791
intron_10_133537892_133538780	0.606241	Thyroid	0.977689	CYP2E1	intron_10_135351396_135352284	ENSG00000130649.10	0.515447
intron_10_44982663_44984022	0.606657	Thyroid	0.977689	RASSF4	intron_10_45478111_45479470	ENSG00000107551.21	-0.514852
intron_10_45786674_45787035	0.61204	Thyroid	0.977689	WASHC2C	intron_10_46282122_46282483	ENSG00000172661.20	0.507163
intron_10_58820468_58828761	0.608077	Thyroid	0.977689	BICC1	intron_10_60580228_60588521	ENSG00000122870.12	0.512821
intron_10_68907007_68910307	0.606248	Thyroid	0.977689	DDX50	intron_10_70666763_70670063	ENSG00000107625.14	0.515436
intron_10_80420645_80422417	0.610453	Thyroid	0.977689	PRXL2A	intron_10_82180401_82182173	ENSG00000122378.14	0.509427
intron_10_84477664_84513449	0.609981	Thyroid	0.977689	CCSER2	intron_10_86237420_86273205	ENSG00000107771.17	-0.510101
intron_10_97437750_97438663	0.607052	Thyroid	0.977689	EXOSC1	intron_10_99197507_99198420	ENSG00000171311.13	0.514286
intron_11_113365060_113368187	0.607458	Thyroid	0.977689	TTC12	intron_11_113235782_113238909	ENSG00000149292.17	-0.513706
intron_11_118533207_118533420	0.614849	Thyroid	0.977689	TMEM25	intron_11_118403922_118404135	ENSG00000149582.16	-0.503164
intron_11_118533207_118533857	0.609191	Thyroid	0.977689	TMEM25	intron_11_118403922_118404572	ENSG00000149582.16	0.511229
intron_11_118534355_118534507	0.609191	Thyroid	0.977689	TMEM25	intron_11_118405070_118405222	ENSG00000149582.16	-0.511229
intron_11_118534355_118535508	0.609191	Thyroid	0.977689	TMEM25	intron_11_118405070_118406223	ENSG00000149582.16	0.511229
intron_11_125895789_125895907	0.612487	Thyroid	0.977689	PUS3	intron_11_125765684_125765802	ENSG00000110060.9	0.506526
intron_11_18480635_18481630	0.613125	Thyroid	0.977689	TSG101	intron_11_18502182_18503177	ENSG00000074319.13	-0.505618
intron_11_28296931_28330396	0.614545	Thyroid	0.977689	METTL15	intron_11_28318478_28351943	ENSG00000169519.21	-0.503597
intron_11_45355602_45355879	0.613212	Thyroid	0.977689	LINC02696	intron_11_45377153_45377430	ENSG00000254427.3	-0.505495
intron_11_644654_651162	0.607184	Thyroid	0.977689	DEAF1	intron_11_644654_651162	ENSG00000177030.19	0.514097
intron_11_67303691_67304049	0.61243	Thyroid	0.977689	SSH3	intron_11_67071162_67071520	ENSG00000172830.13	-0.506608
intron_11_67303691_67304118	0.61243	Thyroid	0.977689	SSH3	intron_11_67071162_67071589	ENSG00000172830.13	0.506608
intron_11_72069911_72080320	0.611907	Thyroid	0.977689	NUMA1	intron_11_71780957_71791366	ENSG00000137497.19	0.507353
intron_11_72069911_72080458	0.611907	Thyroid	0.977689	NUMA1	intron_11_71780957_71791504	ENSG00000137497.19	0.507353
intron_11_74168613_74171030	0.614682	Thyroid	0.977689	C2CD3	intron_11_73879658_73882075	ENSG00000168014.18	-0.503401
intron_11_7653200_7655433	0.614555	Thyroid	0.977689	PPFIBP2	intron_11_7674431_7676664	ENSG00000166387.14	-0.503582
intron_11_7666550_7667728	0.610241	Thyroid	0.977689	CYB5R2	intron_11_7687781_7688959	ENSG00000166394.15	0.50973
intron_11_806095_809412	0.611982	Thyroid	0.977689	PIDD1	intron_11_806095_809412	ENSG00000177595.19	0.507246
intron_11_90168992_90170069	0.611285	Thyroid	0.977689	NAALAD2	intron_11_89902160_89903237	ENSG00000077616.11	-0.50824
intron_12_12132057_12135175	0.612971	Thyroid	0.977689	LRP6	intron_12_12284991_12288109	ENSG00000070018.9	0.505837
intron_12_122624688_122626205	0.610051	Thyroid	0.977689	KNTC1	intron_12_123109235_123110752	ENSG00000184445.12	0.51
intron_12_131756644_131766118	0.612335	Thyroid	0.977689	SFSWAP	intron_12_132241189_132250663	ENSG00000061936.10	0.506743
intron_12_132717798_132717990	0.611018	Thyroid	0.977689	PGAM5	intron_12_133294384_133294576	ENSG00000247077.8	-0.508621
intron_12_31714951_31719218	0.609709	Thyroid	0.977689	AMN1	intron_12_31867885_31872152	ENSG00000151743.11	-0.51049
intron_12_4249193_4251440	0.609709	Thyroid	0.977689	CCND2-AS1	intron_12_4358359_4360606	ENSG00000255920.4	-0.51049
intron_12_47963633_47964209	0.613628	Thyroid	0.977689	TMEM106C	intron_12_48357416_48357992	ENSG00000134291.12	-0.504902
intron_12_47963704_47964209	0.613628	Thyroid	0.977689	TMEM106C	intron_12_48357487_48357992	ENSG00000134291.12	0.504902
intron_12_48345474_48347252	0.614963	Thyroid	0.977689	ZNF641	intron_12_48739257_48741035	ENSG00000167528.13	0.503002
intron_12_50138617_50143074	0.607463	Thyroid	0.977689	CERS5	intron_12_50532400_50536857	ENSG00000139624.14	-0.513699
intron_12_55694970_55695522	0.61458	Thyroid	0.977689	ITGA7	intron_12_56088754_56089306	ENSG00000135424.19	0.503546
intron_12_55694970_55695554	0.61458	Thyroid	0.977689	ITGA7	intron_12_56088754_56089338	ENSG00000135424.19	0.503546
intron_12_55701154_55712063	0.61458	Thyroid	0.977689	ITGA7	intron_12_56094938_56105847	ENSG00000135424.19	0.503546
intron_12_55703178_55707477	0.61458	Thyroid	0.977689	ITGA7	intron_12_56096962_56101261	ENSG00000135424.19	0.503546
intron_12_55703178_55712063	0.61458	Thyroid	0.977689	ITGA7	intron_12_56096962_56105847	ENSG00000135424.19	-0.503546
intron_12_56664800_56666204	0.606521	Thyroid	0.977689	PTGES3	intron_12_57058584_57059988	ENSG00000110958.16	-0.515046
intron_12_57935553_57935839	0.60981	Thyroid	0.977689	GIHCG	intron_12_58329336_58329622	ENSG00000257698.3	0.510345
intron_12_6330711_6330853	0.606908	Thyroid	0.977689	TNFRSF1A	intron_12_6439877_6440019	ENSG00000067182.9	0.514493
intron_12_6330711_6333069	0.606908	Thyroid	0.977689	TNFRSF1A	intron_12_6439877_6442235	ENSG00000067182.9	-0.514493
intron_12_75293367_75304757	0.608617	Thyroid	0.977689	CAPS2	intron_12_75687147_75698537	ENSG00000180881.21	-0.512048
intron_12_98531838_98532823	0.611751	Thyroid	0.977689	TMPO	intron_12_98925616_98926601	ENSG00000120802.14	0.507576
intron_13_111283363_111286147	0.614615	Thyroid	0.977689	ARHGEF7	intron_13_111935710_111938494	ENSG00000102606.20	-0.503497
intron_13_19674984_19677724	0.611277	Thyroid	0.977689	PSPC1	intron_13_20249124_20251864	ENSG00000121390.19	-0.508251
intron_13_49541006_49541676	0.614284	Thyroid	0.977689	RCBTB1	intron_13_50115142_50115812	ENSG00000136144.12	0.503968
intron_14_100137644_100141180	0.611378	Thyroid	0.977689	EVL	intron_14_100603981_100607517	ENSG00000196405.13	-0.508108
intron_14_100137802_100141180	0.611378	Thyroid	0.977689	EVL	intron_14_100604139_100607517	ENSG00000196405.13	-0.508108
intron_14_103735195_103736003	0.606116	Thyroid	0.977689	PPP1R13B	intron_14_104201532_104202340	ENSG00000088808.18	-0.515625
intron_14_24232847_24233219	0.610672	Thyroid	0.977689	GMPR2	intron_14_24702053_24702425	ENSG00000100938.19	0.509114
intron_14_24429991_24430714	0.607592	Thyroid	0.977689	KHNYN	intron_14_24899197_24899920	ENSG00000100441.10	0.513514
intron_14_35126782_35127479	0.605764	Thyroid	0.977689	ENSG00000258790	intron_14_35595988_35596685	ENSG00000258790.1	0.516129
intron_14_35126782_35127479	0.605764	Thyroid	0.977689	PRORP	intron_14_35595988_35596685	ENSG00000100890.16	0.516129
intron_14_92049814_92050341	0.612788	Thyroid	0.977689	ATXN3	intron_14_92516158_92516685	ENSG00000066427.25	0.506098
intron_14_92064414_92070935	0.608514	Thyroid	0.977689	ATXN3	intron_14_92530758_92537279	ENSG00000066427.25	-0.512195
intron_14_92096137_92106529	0.606317	Thyroid	0.977689	ATXN3	intron_14_92562481_92572873	ENSG00000066427.25	0.515337
intron_15_40383322_40386362	0.606116	Thyroid	0.977689	KNSTRN	intron_15_40675523_40678563	ENSG00000128944.14	-0.515625
intron_15_43649879_43664418	0.613849	Thyroid	0.977689	CATSPER2	intron_15_43942077_43956616	ENSG00000166762.19	0.504587
intron_15_49866484_49876278	0.609604	Thyroid	0.977689	ATP8B4	intron_15_50158681_50168475	ENSG00000104043.15	0.510638
intron_15_64947593_64949841	0.614947	Thyroid	0.977689	ANKDD1A	intron_15_65239813_65242062	ENSG00000166839.18	0.503025
intron_15_67165088_67165253	0.610839	Thyroid	0.977689	SMAD3	intron_15_67457426_67457591	ENSG00000166949.17	-0.508876
intron_15_67165384_67166779	0.610839	Thyroid	0.977689	SMAD3	intron_15_67457722_67459117	ENSG00000166949.17	0.508876
intron_15_75362453_75364488	0.60985	Thyroid	0.977689	MAN2C1	intron_15_75654794_75656829	ENSG00000140400.18	0.510288
intron_15_78155275_78157548	0.61041	Thyroid	0.977689	IDH3A	intron_15_78447617_78449890	ENSG00000166411.14	0.509488
intron_15_88465773_88467150	0.606725	Thyroid	0.977689	MRPL46	intron_15_89009004_89010381	ENSG00000259494.2	0.514754
intron_15_88511586_88512351	0.606725	Thyroid	0.977689	DET1	intron_15_89054817_89055582	ENSG00000140543.15	-0.514754
intron_15_88511586_88512351	0.606725	Thyroid	0.977689	ENSG00000173867	intron_15_89054817_89055582	ENSG00000173867.10	-0.514754
intron_15_89322902_89323404	0.605764	Thyroid	0.977689	POLG	intron_15_89866133_89866635	ENSG00000140521.18	0.516129
intron_16_1495623_1497036	0.610144	Thyroid	0.977689	TELO2	intron_16_1545624_1547037	ENSG00000100726.15	-0.509868
intron_16_19707221_19710509	0.607566	Thyroid	0.977689	KNOP1	intron_16_19718543_19721831	ENSG00000103550.14	0.51355
intron_16_23080171_23082438	0.614615	Thyroid	0.977689	USP31	intron_16_23091492_23093759	ENSG00000103404.15	-0.503497
intron_16_397313_398990	0.613358	Thyroid	0.977689	NME4	intron_16_447313_448990	ENSG00000103202.13	-0.505286
intron_16_47663734_47665942	0.610079	Thyroid	0.977689	PHKB	intron_16_47697645_47699853	ENSG00000102893.18	0.50996
intron_16_5025601_5027135	0.607032	Thyroid	0.977689	NAGPA	intron_16_5075602_5077136	ENSG00000103174.13	-0.514315
intron_16_5025685_5027135	0.607032	Thyroid	0.977689	NAGPA	intron_16_5075686_5077136	ENSG00000103174.13	0.514315
intron_16_5072057_5072951	0.607506	Thyroid	0.977689	ALG1	intron_16_5122058_5122952	ENSG00000033011.14	-0.513636
intron_16_55531974_55532824	0.613212	Thyroid	0.977689	LPCAT2	intron_16_55565886_55566736	ENSG00000087253.13	0.505495
intron_16_68291661_68294705	0.609371	Thyroid	0.977689	SLC7A6	intron_16_68325564_68328608	ENSG00000103064.15	0.510972
intron_16_68321462_68324683	0.614876	Thyroid	0.977689	PRMT7	intron_16_68355365_68358586	ENSG00000132600.18	-0.503125
intron_16_69320769_69321051	0.614776	Thyroid	0.977689	ENSG00000260914	intron_16_69354672_69354954	ENSG00000260914.3	-0.503268
intron_16_69320769_69321051	0.614776	Thyroid	0.977689	VPS4A	intron_16_69354672_69354954	ENSG00000132612.16	-0.503268
intron_16_74337623_74338445	0.608678	Thyroid	0.977689	ENSG00000290890	intron_16_74371521_74372343	ENSG00000290890.1	0.511962
intron_16_74337623_74338445	0.608678	Thyroid	0.977689	PDPR2P	intron_16_74371521_74372343	ENSG00000214331.9	0.511962
intron_16_75391508_75395090	0.614508	Thyroid	0.977689	CFDP1	intron_16_75425406_75428988	ENSG00000153774.9	-0.50365
intron_16_75603171_75608224	0.609048	Thyroid	0.977689	ADAT1	intron_16_75637069_75642122	ENSG00000065457.11	-0.511432
intron_16_75603171_75608224	0.609048	Thyroid	0.977689	ENSG00000259992	intron_16_75637069_75642122	ENSG00000259992.1	-0.511432
intron_16_83256_85401	0.607489	Thyroid	0.977689	MPG	intron_16_133255_135400	ENSG00000103152.12	-0.513661
intron_16_8813106_8847724	0.611723	Thyroid	0.977689	PMM2	intron_16_8906963_8941581	ENSG00000140650.13	0.507615
intron_16_88840852_88840992	0.611254	Thyroid	0.977689	GALNS	intron_16_88907260_88907400	ENSG00000141012.13	0.508284
intron_16_89554563_89556887	0.611982	Thyroid	0.977689	SPG7	intron_16_89620971_89623295	ENSG00000197912.16	0.507246
intron_16_89556085_89556887	0.611982	Thyroid	0.977689	SPG7	intron_16_89622493_89623295	ENSG00000197912.16	-0.507246
intron_16_89845365_89845626	0.609552	Thyroid	0.977689	SPIRE2	intron_16_89911773_89912034	ENSG00000204991.11	-0.510714
intron_16_90027722_90031176	0.6111	Thyroid	0.977689	GAS8	intron_16_90094130_90097584	ENSG00000141013.17	0.508504
intron_17_18977051_18977584	0.613299	Thyroid	0.977689	FAM83G	intron_17_18880364_18880897	ENSG00000188522.15	-0.50537
intron_17_32928237_32931327	0.609835	Thyroid	0.977689	TMEM98	intron_17_31255255_31258345	ENSG00000006042.12	-0.510309
intron_17_32928237_32931475	0.606229	Thyroid	0.977689	TMEM98	intron_17_31255255_31258493	ENSG00000006042.12	-0.515464
intron_17_32931402_32931475	0.606229	Thyroid	0.977689	TMEM98	intron_17_31258420_31258493	ENSG00000006042.12	0.515464
intron_17_32931659_32933174	0.606229	Thyroid	0.977689	TMEM98	intron_17_31258677_31260192	ENSG00000006042.12	0.515464
intron_17_39079164_39083459	0.61053	Thyroid	0.977689	PLXDC1	intron_17_37235417_37239712	ENSG00000161381.14	-0.509317
intron_17_39081449_39083459	0.61489	Thyroid	0.977689	PLXDC1	intron_17_37237702_37239712	ENSG00000161381.14	0.503106
intron_17_39659553_39660160	0.608802	Thyroid	0.977689	STARD3	intron_17_37815806_37816413	ENSG00000131748.16	-0.511784
intron_17_42761012_42761834	0.609387	Thyroid	0.977689	RAMP2	intron_17_40913030_40913852	ENSG00000131477.11	0.510949
intron_17_42761358_42761834	0.609387	Thyroid	0.977689	RAMP2	intron_17_40913376_40913852	ENSG00000131477.11	-0.510949
intron_17_45119043_45120325	0.614261	Thyroid	0.977689	PLCD3	intron_17_43196410_43197692	ENSG00000161714.12	-0.504
intron_17_50483487_50483706	0.609604	Thyroid	0.977689	RSAD1	intron_17_48560848_48561067	ENSG00000136444.10	0.510638
intron_17_50483760_50484442	0.609604	Thyroid	0.977689	RSAD1	intron_17_48561121_48561803	ENSG00000136444.10	-0.510638
intron_17_5422829_5428071	0.607193	Thyroid	0.977689	RPAIN	intron_17_5326149_5331391	ENSG00000129197.15	-0.514085
intron_17_5434966_5438123	0.607193	Thyroid	0.977689	C1QBP	intron_17_5338286_5341443	ENSG00000108561.8	0.514085
intron_17_54952112_54961119	0.60595	Thyroid	0.977689	COX11	intron_17_53029473_53038480	ENSG00000166260.13	0.515863
intron_17_54961312_54963306	0.610494	Thyroid	0.977689	COX11	intron_17_53038673_53040667	ENSG00000166260.13	0.509368
intron_17_5515073_5515473	0.607075	Thyroid	0.977689	NLRP1	intron_17_5418393_5418793	ENSG00000091592.17	-0.514254
intron_17_5553556_5558339	0.608496	Thyroid	0.977689	NLRP1	intron_17_5456876_5461659	ENSG00000091592.17	-0.512221
intron_17_55774859_55776035	0.613201	Thyroid	0.977689	PCTP	intron_17_53852220_53853396	ENSG00000141179.14	0.505509
intron_17_66070001_66129746	0.607052	Thyroid	0.977689	CEP112	intron_17_64066119_64125864	ENSG00000154240.18	-0.514286
intron_17_74785603_74788789	0.612055	Thyroid	0.977689	TMEM104	intron_17_72781742_72784928	ENSG00000109066.14	-0.507143
intron_17_75130867_75130965	0.606154	Thyroid	0.977689	NT5C	intron_17_73126962_73127060	ENSG00000125458.7	0.515571
intron_17_75130867_75131045	0.606154	Thyroid	0.977689	NT5C	intron_17_73126962_73127140	ENSG00000125458.7	-0.515571
intron_17_78399537_78400735	0.606881	Thyroid	0.977689	PGS1	intron_17_76395618_76396816	ENSG00000087157.19	-0.514531
intron_17_80222847_80223180	0.611453	Thyroid	0.977689	SLC26A11	intron_17_78196646_78196979	ENSG00000181045.15	-0.508
intron_17_80222847_80223252	0.611453	Thyroid	0.977689	SLC26A11	intron_17_78196646_78197051	ENSG00000181045.15	0.508
intron_18_23506642_23533355	0.610526	Thyroid	0.977689	NPC1	intron_18_21086606_21113319	ENSG00000141458.13	0.509323
intron_18_48711695_48757919	0.608301	Thyroid	0.977689	CTIF	intron_18_46238066_46284290	ENSG00000134030.14	0.5125
intron_18_48942552_48948384	0.606976	Thyroid	0.977689	SMAD7	intron_18_46468922_46474754	ENSG00000101665.10	-0.514395
intron_18_49565498_49567442	0.610098	Thyroid	0.977689	LIPG	intron_18_47091868_47093812	ENSG00000101670.12	0.509934
intron_18_49567621_49569437	0.610098	Thyroid	0.977689	LIPG	intron_18_47093991_47095807	ENSG00000101670.12	-0.509934
intron_18_61892917_61894150	0.607567	Thyroid	0.977689	RNF152	intron_18_59560150_59561383	ENSG00000176641.11	-0.51355
intron_18_74496431_74497509	0.612325	Thyroid	0.977689	CNDP2	intron_18_72163666_72164744	ENSG00000133313.15	0.506757
intron_18_79461366_79467450	0.611982	Thyroid	0.977689	NFATC1	intron_18_77221366_77227450	ENSG00000131196.18	-0.507246
intron_19_1083353_1084238	0.614508	Thyroid	0.977689	ARHGAP45	intron_19_1083352_1084237	ENSG00000180448.11	-0.50365
intron_19_1127765_1147309	0.610364	Thyroid	0.977689	SBNO2	intron_19_1127764_1147308	ENSG00000064932.16	-0.509555
intron_19_11384644_11397244	0.613878	Thyroid	0.977689	RGL3	intron_19_11495320_11507920	ENSG00000205517.13	-0.504545
intron_19_17315995_17319546	0.609667	Thyroid	0.977689	DDA1	intron_19_17426804_17430355	ENSG00000130311.11	-0.510549
intron_19_17555973_17559311	0.607254	Thyroid	0.977689	COLGALT1	intron_19_17666782_17670120	ENSG00000130309.12	-0.513997
intron_19_2116746_2117222	0.605764	Thyroid	0.977689	AP3D1	intron_19_2116745_2117221	ENSG00000065000.20	-0.516129
intron_19_33373895_33379144	0.61489	Thyroid	0.977689	CEBPG	intron_19_33864801_33870050	ENSG00000153879.9	-0.503106
intron_19_40257054_40265222	0.608911	Thyroid	0.977689	AKT2	intron_19_40762961_40771129	ENSG00000105221.18	-0.511628
intron_19_40257054_40285181	0.608826	Thyroid	0.977689	AKT2	intron_19_40762961_40791088	ENSG00000105221.18	0.511749
intron_19_4714337_4715665	0.612261	Thyroid	0.977689	DPP9	intron_19_4714349_4715677	ENSG00000142002.19	-0.506849
intron_19_4714337_4719851	0.612261	Thyroid	0.977689	DPP9	intron_19_4714349_4719863	ENSG00000142002.19	0.506849
intron_19_49802141_49802949	0.614935	Thyroid	0.977689	AP2A1	intron_19_50305398_50306206	ENSG00000196961.13	-0.503042
intron_19_49802599_49802949	0.607071	Thyroid	0.977689	AP2A1	intron_19_50305856_50306206	ENSG00000196961.13	0.514259
intron_19_52003900_52008141	0.610533	Thyroid	0.977689	ZNF615	intron_19_52507153_52511394	ENSG00000197619.15	-0.509312
intron_19_52527711_52532908	0.61441	Thyroid	0.977689	ZNF808	intron_19_53030964_53036161	ENSG00000198482.14	0.503788
intron_19_6216513_6217954	0.611926	Thyroid	0.977689	MLLT1	intron_19_6216524_6217965	ENSG00000130382.9	0.507326
intron_19_7527628_7527864	0.61083	Thyroid	0.977689	MCOLN1	intron_19_7592514_7592750	ENSG00000090674.16	0.508889
intron_19_9414720_9415654	0.614508	Thyroid	0.977689	ZNF266	intron_19_9525396_9526330	ENSG00000174652.20	0.50365
intron_1_119140458_119140555	0.605908	Thyroid	0.977689	WARS2	intron_1_119683081_119683178	ENSG00000116874.12	-0.515924
intron_1_119146836_119146953	0.614834	Thyroid	0.977689	WARS2-AS1	intron_1_119689459_119689576	ENSG00000231365.7	-0.503185
intron_1_149932330_149933406	0.612227	Thyroid	0.977689	MTMR11	intron_1_149904222_149905299	ENSG00000014914.21	0.506897
intron_1_161212480_161212592	0.614508	Thyroid	0.977689	NDUFS2	intron_1_161182270_161182382	ENSG00000158864.13	0.50365
intron_1_1705732_1707409	0.608445	Thyroid	0.977689	CDK11A	intron_1_1637171_1638848	ENSG00000008128.23	-0.512295
intron_1_181005463_181022639	0.608475	Thyroid	0.977689	STX6	intron_1_180974599_180991775	ENSG00000135823.14	0.512252
intron_1_19124690_19126446	0.614017	Thyroid	0.977689	UBR4	intron_1_19451184_19452940	ENSG00000127481.15	-0.504348
intron_1_202767060_202773118	0.609611	Thyroid	0.977689	KDM5B	intron_1_202736188_202742246	ENSG00000117139.18	0.510629
intron_1_212797196_212802701	0.614359	Thyroid	0.977689	TATDN3	intron_1_212970538_212976043	ENSG00000203705.11	-0.503861
intron_1_2193910_2198007	0.612055	Thyroid	0.977689	FAAP20	intron_1_2125349_2129446	ENSG00000162585.17	0.507143
intron_1_2194133_2198007	0.612055	Thyroid	0.977689	FAAP20	intron_1_2125572_2129446	ENSG00000162585.17	0.507143
intron_1_228250240_228256651	0.60733	Thyroid	0.977689	OBSCN	intron_1_228437941_228444352	ENSG00000154358.23	-0.513889
intron_1_243304777_243305012	0.607553	Thyroid	0.977689	SDCCAG8	intron_1_243468079_243468314	ENSG00000054282.16	-0.51357
intron_1_243308177_243316755	0.607553	Thyroid	0.977689	SDCCAG8	intron_1_243471479_243480057	ENSG00000054282.16	0.51357
intron_1_244432595_244436825	0.613505	Thyroid	0.977689	ADSS2	intron_1_244595897_244600127	ENSG00000035687.10	0.505076
intron_1_41849089_41918413	0.607362	Thyroid	0.977689	HIVEP3	intron_1_42314760_42384084	ENSG00000127124.16	-0.513843
intron_1_67050504_67052012	0.613581	Thyroid	0.977689	SLC35D1	intron_1_67516187_67517695	ENSG00000116704.8	-0.504969
intron_20_23394999_23402993	0.613003	Thyroid	0.977689	NAPB	intron_20_23375636_23383630	ENSG00000125814.17	0.505791
intron_20_23397188_23402993	0.613003	Thyroid	0.977689	NAPB	intron_20_23377825_23383630	ENSG00000125814.17	-0.505791
intron_20_25302346_25303550	0.614076	Thyroid	0.977689	ABHD12	intron_20_25282982_25284186	ENSG00000100997.20	0.504264
intron_20_25505078_25510674	0.609387	Thyroid	0.977689	NINL	intron_20_25485714_25491310	ENSG00000101004.16	0.510949
intron_20_31869597_31869810	0.611907	Thyroid	0.977689	DUSP15	intron_20_30457400_30457613	ENSG00000149599.16	0.507353
intron_20_35142478_35144979	0.611018	Thyroid	0.977689	EDEM2	intron_20_33730281_33732782	ENSG00000088298.13	0.508621
intron_20_48726391_48734546	0.612347	Thyroid	0.977689	PREX1	intron_20_47342928_47351083	ENSG00000124126.14	0.506726
intron_20_63241506_63242539	0.609709	Thyroid	0.977689	NKAIN4	intron_20_61872858_61873891	ENSG00000101198.15	-0.51049
intron_21_41451243_41452621	0.614745	Thyroid	0.977689	MX1	intron_21_42823170_42824548	ENSG00000157601.15	0.503311
intron_22_23638942_23640308	0.608984	Thyroid	0.977689	ENSG00000234353	intron_22_23981129_23982495	ENSG00000234353.3	-0.511524
intron_22_23638942_23640308	0.608984	Thyroid	0.977689	ENSG00000290958	intron_22_23981129_23982495	ENSG00000290958.1	-0.511524
intron_22_23638942_23640308	0.608984	Thyroid	0.977689	GUSBP11	intron_22_23981129_23982495	ENSG00000228315.12	-0.511524
intron_22_24220116_24220492	0.606908	Thyroid	0.977689	GGT5	intron_22_24616084_24616460	ENSG00000099998.19	0.514493
intron_22_24220116_24224996	0.606908	Thyroid	0.977689	GGT5	intron_22_24616084_24620964	ENSG00000099998.19	-0.514493
intron_22_24220584_24224996	0.606908	Thyroid	0.977689	GGT5	intron_22_24616552_24620964	ENSG00000099998.19	0.514493
intron_22_28822179_28844127	0.612125	Thyroid	0.977689	ENSG00000226471	intron_22_29218167_29240115	ENSG00000226471.7	0.507042
intron_22_31248769_31258291	0.613335	Thyroid	0.977689	LIMK2	intron_22_31644755_31654277	ENSG00000182541.18	-0.505319
intron_22_31623849_31625763	0.606874	Thyroid	0.977689	PISD	intron_22_32019835_32021749	ENSG00000241878.12	0.514541
intron_22_42067290_42067765	0.612438	Thyroid	0.977689	NAGA	intron_22_42463294_42463769	ENSG00000198951.12	0.506596
intron_22_42067936_42068439	0.612438	Thyroid	0.977689	NAGA	intron_22_42463940_42464443	ENSG00000198951.12	-0.506596
intron_22_42810944_42817142	0.607648	Thyroid	0.977689	ARFGAP3	intron_22_43206950_43213148	ENSG00000242247.11	-0.513433
intron_22_42912157_42959763	0.607052	Thyroid	0.977689	PACSIN2	intron_22_43308163_43355769	ENSG00000100266.19	0.514286
intron_22_42912157_42959799	0.607052	Thyroid	0.977689	PACSIN2	intron_22_43308163_43355805	ENSG00000100266.19	0.514286
intron_22_45171683_45175894	0.611425	Thyroid	0.977689	NUP50	intron_22_45567564_45571775	ENSG00000093000.19	-0.508041
intron_22_50577934_50578549	0.607172	Thyroid	0.977689	CHKB-CPT1B	intron_22_51016363_51016978	ENSG00000254413.8	-0.514114
intron_22_50579802_50579974	0.606759	Thyroid	0.977689	CHKB	intron_22_51018231_51018403	ENSG00000100288.20	-0.514706
intron_2_112647738_112652702	0.60985	Thyroid	0.977689	SLC20A1	intron_2_113405315_113410279	ENSG00000144136.11	-0.510288
intron_2_119223888_119230620	0.610263	Thyroid	0.977689	STEAP3	intron_2_119981464_119988196	ENSG00000115107.20	0.509698
intron_2_152335720_152521943	0.614508	Thyroid	0.977689	FMNL2	intron_2_153192234_153378457	ENSG00000157827.20	0.50365
intron_2_170771427_170777147	0.609984	Thyroid	0.977689	ERICH2	intron_2_171627937_171633657	ENSG00000204334.8	0.510096
intron_2_170771427_170777377	0.609984	Thyroid	0.977689	ERICH2	intron_2_171627937_171633887	ENSG00000204334.8	0.510096
intron_2_190970717_190974830	0.610224	Thyroid	0.977689	STAT1	intron_2_191835443_191839556	ENSG00000115415.21	0.509754
intron_2_201274953_201276827	0.612261	Thyroid	0.977689	CASP8	intron_2_202139676_202141550	ENSG00000064012.24	-0.506849
intron_2_202287724_202290323	0.612031	Thyroid	0.977689	NOP58	intron_2_203152447_203155046	ENSG00000055044.11	0.507177
intron_2_207581946_207621806	0.612238	Thyroid	0.977689	METTL21A	intron_2_208446670_208486530	ENSG00000144401.14	-0.506881
intron_2_215406510_215407127	0.612279	Thyroid	0.977689	FN1	intron_2_216271233_216271850	ENSG00000115414.21	0.506823
intron_2_218356909_218357095	0.609538	Thyroid	0.977689	CATIP	intron_2_219221632_219221818	ENSG00000158428.4	-0.510733
intron_2_218357187_218357534	0.609538	Thyroid	0.977689	CATIP	intron_2_219221910_219222257	ENSG00000158428.4	-0.510733
intron_2_218659743_218661406	0.60902	Thyroid	0.977689	BCS1L	intron_2_219524466_219526129	ENSG00000074582.15	0.511473
intron_2_241756014_241767710	0.614518	Thyroid	0.977689	D2HGDH	intron_2_242695429_242707125	ENSG00000180902.18	-0.503634
intron_2_241897334_241899115	0.609497	Thyroid	0.977689	FAM240C	intron_2_242839485_242841266	ENSG00000216921.9	0.510791
intron_2_253115_264782	0.610942	Thyroid	0.977689	SH3YL1	intron_2_253115_264782	ENSG00000035115.22	-0.508729
intron_2_37201726_37201863	0.60733	Thyroid	0.977689	CEBPZOS	intron_2_37428869_37429006	ENSG00000218739.10	0.513889
intron_2_37275844_37277866	0.613694	Thyroid	0.977689	PRKD3	intron_2_37502987_37505009	ENSG00000115825.11	0.504808
intron_2_53973810_54050958	0.610084	Thyroid	0.977689	ACYP2	intron_2_54200947_54278095	ENSG00000170634.13	-0.509953
intron_3_100795851_100796409	0.61455	Thyroid	0.977689	ABI3BP	intron_3_100514695_100515253	ENSG00000154175.18	0.50359
intron_3_113448140_113450336	0.611277	Thyroid	0.977689	ENSG00000285943	intron_3_113166987_113169183	ENSG00000285943.1	-0.508251
intron_3_113448140_113450336	0.611277	Thyroid	0.977689	SPICE1	intron_3_113166987_113169183	ENSG00000163611.11	-0.508251
intron_3_124395304_124398697	0.612987	Thyroid	0.977689	KALRN	intron_3_124114151_124117544	ENSG00000160145.16	-0.505814
intron_3_138472859_138473536	0.606218	Thyroid	0.977689	ESYT3	intron_3_138191701_138192378	ENSG00000158220.14	-0.51548
intron_3_139383435_139389469	0.610955	Thyroid	0.977689	COPB2	intron_3_139102277_139108311	ENSG00000184432.11	-0.508711
intron_3_15262289_15269713	0.612732	Thyroid	0.977689	SH3BP5	intron_3_15303796_15311220	ENSG00000131370.16	0.506178
intron_3_15269877_15304103	0.614615	Thyroid	0.977689	SH3BP5	intron_3_15311384_15345610	ENSG00000131370.16	-0.503497
intron_3_158814067_158819649	0.611435	Thyroid	0.977689	MFSD1	intron_3_158531856_158537438	ENSG00000118855.21	0.508026
intron_3_197621868_197622187	0.610048	Thyroid	0.977689	SDHAP4	intron_3_197348739_197349058	ENSG00000291091.1	0.510005
intron_3_197621868_197622187	0.610048	Thyroid	0.977689	SDHAP4	intron_3_197348739_197349058	ENSG00000214135.11	0.510005
intron_3_197621868_197623220	0.611545	Thyroid	0.977689	SDHAP4	intron_3_197348739_197350091	ENSG00000291091.1	-0.50787
intron_3_27424152_27431298	0.611835	Thyroid	0.977689	SLC4A7	intron_3_27465643_27472789	ENSG00000033867.17	-0.507455
intron_3_45518072_45519693	0.61489	Thyroid	0.977689	LARS2	intron_3_45559564_45561185	ENSG00000011376.12	0.503106
intron_3_45518072_45520219	0.61489	Thyroid	0.977689	LARS2	intron_3_45559564_45561711	ENSG00000011376.12	-0.503106
intron_3_46689465_46693489	0.609379	Thyroid	0.977689	ALS2CL	intron_3_46730955_46734979	ENSG00000178038.17	0.510959
intron_3_50332154_50337173	0.609908	Thyroid	0.977689	RASSF1	intron_3_50369585_50374604	ENSG00000068028.18	-0.510204
intron_3_50364970_50365075	0.611724	Thyroid	0.977689	CACNA2D2	intron_3_50402401_50402506	ENSG00000007402.12	-0.507614
intron_3_50364976_50365075	0.611724	Thyroid	0.977689	CACNA2D2	intron_3_50402407_50402506	ENSG00000007402.12	0.507614
intron_3_58410159_58412904	0.609974	Thyroid	0.977689	PXK	intron_3_58395886_58398631	ENSG00000168297.16	-0.51011
intron_3_62218983_62243807	0.613552	Thyroid	0.977689	PTPRG	intron_3_62204657_62229481	ENSG00000144724.20	0.50501
intron_3_9761536_9761631	0.612814	Thyroid	0.977689	CAMK1	intron_3_9803220_9803315	ENSG00000134072.11	0.506061
intron_3_9827072_9828960	0.60819	Thyroid	0.977689	TTLL3	intron_3_9868756_9870644	ENSG00000214021.18	-0.512658
intron_3_99638664_99744897	0.612389	Thyroid	0.977689	COL8A1	intron_3_99357508_99463741	ENSG00000144810.16	0.506667
intron_4_1073662_1085896	0.613154	Thyroid	0.977689	RNF212	intron_4_1067450_1079684	ENSG00000178222.14	0.505577
intron_4_151226086_151227760	0.609359	Thyroid	0.977689	SH3D19	intron_4_152147238_152148912	ENSG00000109686.19	-0.510989
intron_4_151226086_151325241	0.609359	Thyroid	0.977689	SH3D19	intron_4_152147238_152246393	ENSG00000109686.19	-0.510989
intron_4_151226240_151227760	0.609359	Thyroid	0.977689	SH3D19	intron_4_152147392_152148912	ENSG00000109686.19	0.510989
intron_4_151638756_151646558	0.614649	Thyroid	0.977689	FHIP1A	intron_4_152559908_152567710	ENSG00000164142.16	0.503448
intron_4_4246343_4247601	0.613594	Thyroid	0.977689	TMEM128	intron_4_4248070_4249328	ENSG00000132406.12	0.504951
intron_4_44718410_44722084	0.60827	Thyroid	0.977689	GNPDA2	intron_4_44720427_44724101	ENSG00000163281.12	-0.512545
intron_4_52907591_52920725	0.610689	Thyroid	0.977689	SCFD2	intron_4_53773758_53786892	ENSG00000184178.17	-0.509091
intron_4_54290554_54295125	0.611932	Thyroid	0.977689	ENSG00000282278	intron_4_55156721_55161292	ENSG00000282278.1	-0.507317
intron_4_54290554_54295125	0.611932	Thyroid	0.977689	PDGFRA	intron_4_55156721_55161292	ENSG00000134853.12	-0.507317
intron_4_70836314_70839471	0.608807	Thyroid	0.977689	GRSF1	intron_4_71702031_71705188	ENSG00000132463.15	0.511777
intron_4_78526657_78534449	0.608168	Thyroid	0.977689	FRAS1	intron_4_79447811_79455603	ENSG00000138759.20	0.51269
intron_5_103168295_103173155	0.613443	Thyroid	0.977689	PPIP5K2	intron_5_102503999_102508859	ENSG00000145725.21	-0.505165
intron_5_132378481_132384147	0.607444	Thyroid	0.977689	SLC22A5	intron_5_131714173_131719839	ENSG00000197375.14	0.513726
intron_5_132385499_132387025	0.607444	Thyroid	0.977689	SLC22A5	intron_5_131721191_131722717	ENSG00000197375.14	0.513726
intron_5_141659476_141659779	0.61213	Thyroid	0.977689	ARAP3	intron_5_141039043_141039346	ENSG00000120318.16	0.507036
intron_5_157294860_157296673	0.611982	Thyroid	0.977689	CYFIP2	intron_5_156721868_156723681	ENSG00000055163.21	-0.507246
intron_5_157794972_157803650	0.611121	Thyroid	0.977689	CLINT1	intron_5_157221980_157230658	ENSG00000113282.14	0.508475
intron_5_169681879_169684196	0.61458	Thyroid	0.977689	DOCK2	intron_5_169108883_169111200	ENSG00000134516.20	0.503546
intron_5_177440837_177440919	0.609387	Thyroid	0.977689	GRK6	intron_5_176867838_176867920	ENSG00000198055.11	-0.510949
intron_5_177604541_177605045	0.611991	Thyroid	0.977689	B4GALT7	intron_5_177031542_177032046	ENSG00000027847.14	-0.507234
intron_5_179865888_179867778	0.607592	Thyroid	0.977689	TBC1D9B	intron_5_179292888_179294778	ENSG00000197226.13	0.513514
intron_5_65650882_65652501	0.614489	Thyroid	0.977689	TRAPPC13	intron_5_64946709_64948328	ENSG00000113597.18	0.503676
intron_5_65652545_65658368	0.606759	Thyroid	0.977689	TRAPPC13	intron_5_64948372_64954195	ENSG00000113597.18	0.514706
intron_5_69226401_69228200	0.611121	Thyroid	0.977689	MRPS36	intron_5_68522228_68524027	ENSG00000134056.12	0.508475
intron_5_83057154_83061877	0.611982	Thyroid	0.977689	TMEM167A	intron_5_82352973_82357696	ENSG00000174695.10	-0.507246
intron_5_98863586_98868495	0.610765	Thyroid	0.977689	CHD1	intron_5_98199290_98204199	ENSG00000153922.12	0.508982
intron_6_10827824_10829007	0.608716	Thyroid	0.977689	TMEM14B	intron_6_10828057_10829240	ENSG00000137210.14	0.511907
intron_6_30199153_30201035	0.605685	Thyroid	0.977689	TRIM26	intron_6_30166930_30168812	ENSG00000234127.9	0.516242
intron_6_31145808_31148405	0.609667	Thyroid	0.977689	CCHCR1	intron_6_31113585_31116182	ENSG00000204536.15	0.510549
intron_6_39907117_39909055	0.611682	Thyroid	0.977689	MOCS1	intron_6_39874893_39876831	ENSG00000124615.20	0.507674
intron_6_39909102_39909835	0.610491	Thyroid	0.977689	MOCS1	intron_6_39876878_39877579	ENSG00000124615.20	0.509373
intron_6_41127608_41132294	0.609763	Thyroid	0.977689	ADCY10P1	intron_6_41095347_41100033	ENSG00000290554.1	-0.510411
intron_6_42943970_42947608	0.613242	Thyroid	0.977689	LINC02976	intron_6_42911708_42915346	ENSG00000231113.2	0.505452
intron_6_43446446_43447248	0.60994	Thyroid	0.977689	ABCC10	intron_6_43414184_43414986	ENSG00000124574.15	0.510159
intron_6_90536401_90547258	0.61284	Thyroid	0.977689	MAP3K7	intron_6_91246120_91256977	ENSG00000135341.19	0.506024
intron_7_100867606_100868108	0.608332	Thyroid	0.977689	TRIP6	intron_7_100465228_100465730	ENSG00000087077.14	0.512455
intron_7_1055483_1056104	0.606759	Thyroid	0.977689	GPR146	intron_7_1095119_1095740	ENSG00000164849.10	0.514706
intron_7_106024562_106026682	0.612642	Thyroid	0.977689	CDHR3	intron_7_105665008_105667128	ENSG00000128536.16	0.506306
intron_7_107169027_107179879	0.60808	Thyroid	0.977689	HBP1	intron_7_106809472_106820324	ENSG00000105856.14	0.512816
intron_7_108515574_108526029	0.614776	Thyroid	0.977689	PNPLA8	intron_7_108156018_108166473	ENSG00000135241.17	-0.503268
intron_7_128748367_128748573	0.607921	Thyroid	0.977689	CALU	intron_7_128388421_128388627	ENSG00000128595.17	0.513043
intron_7_137908436_137912991	0.61186	Thyroid	0.977689	CREB3L2	intron_7_137593182_137597737	ENSG00000182158.16	0.50742
intron_7_30500681_30504569	0.61289	Thyroid	0.977689	GGCT	intron_7_30540297_30544185	ENSG00000006625.18	0.505952
intron_7_30551395_30552100	0.61289	Thyroid	0.977689	GARS1-DT	intron_7_30591011_30591716	ENSG00000196295.13	0.505952
intron_7_44830163_44835529	0.607841	Thyroid	0.977689	H2AZ2	intron_7_44869762_44875128	ENSG00000105968.19	-0.513158
intron_7_5739352_5740973	0.608617	Thyroid	0.977689	RNF216	intron_7_5778983_5780604	ENSG00000011275.19	-0.512048
intron_7_6015352_6017814	0.614776	Thyroid	0.977689	AIMP2	intron_7_6054983_6057445	ENSG00000106305.10	-0.503268
intron_8_102262070_102264474	0.607173	Thyroid	0.977689	UBR5	intron_8_103274298_103276702	ENSG00000104517.13	0.514113
intron_8_118933300_118951792	0.606116	Thyroid	0.977689	TNFRSF11B	intron_8_119945539_119964031	ENSG00000164761.9	0.515625
intron_8_125039898_125043825	0.608569	Thyroid	0.977689	WASHC5	intron_8_126052140_126056067	ENSG00000164961.16	-0.512118
intron_8_125156098_125182103	0.606698	Thyroid	0.977689	NSMCE2	intron_8_126168340_126194345	ENSG00000156831.8	-0.514793
intron_8_140864399_140879471	0.60981	Thyroid	0.977689	PTK2	intron_8_141874498_141889570	ENSG00000169398.20	0.510345
intron_8_143369047_143375553	0.61209	Thyroid	0.977689	RHPN1	intron_8_144451217_144457723	ENSG00000158106.14	-0.507092
intron_8_143575525_143575622	0.606447	Thyroid	0.977689	NAPRT	intron_8_144657695_144657792	ENSG00000147813.16	-0.515152
intron_8_19956083_19959260	0.61403	Thyroid	0.977689	LPL	intron_8_19813594_19816771	ENSG00000175445.17	0.504329
intron_8_22602312_22602537	0.614007	Thyroid	0.977689	C8orf58	intron_8_22459825_22460050	ENSG00000241852.11	-0.504362
intron_8_29113555_29116831	0.612735	Thyroid	0.977689	KIF13B	intron_8_28971072_28974348	ENSG00000197892.13	-0.506173
intron_8_494597_494972	0.607648	Thyroid	0.977689	TDRP	intron_8_444597_444972	ENSG00000180190.13	-0.513434
intron_8_8237275_8241541	0.613963	Thyroid	0.977689	FAM86B3P	intron_8_8094797_8099063	ENSG00000291049.1	-0.504425
intron_9_114267557_114269241	0.613823	Thyroid	0.977689	COL27A1	intron_9_117029837_117031521	ENSG00000196739.15	0.504624
intron_9_121467931_121479066	0.612194	Thyroid	0.977689	GGTA1	intron_9_124230209_124241344	ENSG00000204136.12	-0.506944
intron_9_126421948_126481369	0.612306	Thyroid	0.977689	MVB12B	intron_9_129184227_129243648	ENSG00000196814.15	0.506784
intron_9_130107539_130124915	0.610189	Thyroid	0.977689	GPR107	intron_9_132869818_132887194	ENSG00000148358.20	-0.509804
intron_9_132827054_132828013	0.608638	Thyroid	0.977689	AK8	intron_9_135702441_135703400	ENSG00000165695.10	-0.512019
intron_9_133440525_133444863	0.614849	Thyroid	0.977689	ADAMTS13	intron_9_136305646_136309984	ENSG00000160323.19	0.503164
intron_9_134825904_134829976	0.612261	Thyroid	0.977689	COL5A1	intron_9_137717750_137721822	ENSG00000130635.17	0.506849
intron_9_15888088_15888983	0.612171	Thyroid	0.977689	CCDC171	intron_9_15888086_15888981	ENSG00000164989.17	-0.506977
intron_9_26887513_26892259	0.610448	Thyroid	0.977689	CAAP1	intron_9_26887511_26892257	ENSG00000120159.13	0.509434
intron_9_27185629_27190529	0.608077	Thyroid	0.977689	TEK	intron_9_27185627_27190527	ENSG00000120156.22	0.512821
intron_9_32974561_32980066	0.611378	Thyroid	0.977689	APTX	intron_9_32974559_32980064	ENSG00000137074.20	0.508108
intron_9_32987731_32989759	0.614943	Thyroid	0.977689	APTX	intron_9_32987729_32989757	ENSG00000137074.20	-0.50303
intron_9_4676749_4679387	0.612325	Thyroid	0.977689	CDC37L1-DT	intron_9_4676749_4679387	ENSG00000273061.3	0.506757
intron_9_731266_734748	0.607375	Thyroid	0.977689	KANK1	intron_9_731266_734748	ENSG00000107104.21	-0.513825
intron_9_742405_744491	0.614286	Thyroid	0.977689	KANK1	intron_9_742405_744491	ENSG00000107104.21	-0.503965
intron_9_75140932_75146683	0.611467	Thyroid	0.977689	OSTF1	intron_9_77755848_77761599	ENSG00000134996.12	0.507981
intron_11_67301823_67302119	0.628968	Ovary	0.977689	ANKRD13D	intron_11_67069294_67069590	ENSG00000172932.16	-0.48318
intron_11_8726209_8750621	0.629101	Ovary	0.977689	DENND2B	intron_11_8747756_8772168	ENSG00000166444.19	-0.482993
intron_12_102050291_102061248	0.629398	Ovary	0.977689	WASHC3	intron_12_102444069_102455026	ENSG00000120860.11	0.482574
intron_12_113307844_113310234	0.628584	Ovary	0.977689	SLC8B1	intron_12_113745649_113748039	ENSG00000089060.12	0.483721
intron_12_113307912_113310234	0.628584	Ovary	0.977689	SLC8B1	intron_12_113745717_113748039	ENSG00000089060.12	0.483721
intron_12_123616603_123617758	0.629555	Ovary	0.977689	DDX55	intron_12_124101150_124102305	ENSG00000111364.16	-0.482353
intron_12_26960628_26963342	0.629352	Ovary	0.977689	FGFR1OP2	intron_12_27113561_27116275	ENSG00000111790.14	-0.482639
intron_12_28190641_28305649	0.628332	Ovary	0.977689	CCDC91	intron_12_28343574_28458582	ENSG00000123106.11	-0.484076
intron_12_6967238_6967892	0.629489	Ovary	0.977689	PHB2	intron_12_7076401_7077055	ENSG00000215021.10	0.482447
intron_12_6967335_6967892	0.629489	Ovary	0.977689	PHB2	intron_12_7076498_7077055	ENSG00000215021.10	0.482447
intron_13_111301532_111302991	0.628452	Ovary	0.977689	ARHGEF7	intron_13_111953879_111955338	ENSG00000102606.20	0.483907
intron_13_20843886_20855627	0.628189	Ovary	0.977689	XPO4	intron_13_21418025_21429766	ENSG00000132953.18	-0.484277
intron_15_51934354_51946990	0.629796	Ovary	0.977689	TMOD3	intron_15_52226551_52239187	ENSG00000138594.14	-0.482014
intron_16_84182440_84183076	0.629628	Ovary	0.977689	TAF1C	intron_16_84216046_84216682	ENSG00000103168.17	-0.482251
intron_17_44774749_44775212	0.629267	Ovary	0.977689	ADAM11	intron_17_42852117_42852580	ENSG00000073670.14	-0.482759
intron_17_45113012_45113122	0.629101	Ovary	0.977689	PLCD3	intron_17_43190380_43190490	ENSG00000161714.12	-0.482993
intron_17_5399650_5404099	0.629362	Ovary	0.977689	NUP88	intron_17_5302970_5307419	ENSG00000108559.13	0.482625
intron_18_675402_683246	0.629982	Ovary	0.977689	ENOSF1	intron_18_675402_683246	ENSG00000132199.20	0.481752
intron_18_677872_678696	0.629982	Ovary	0.977689	ENOSF1	intron_18_677872_678696	ENSG00000132199.20	-0.481752
intron_19_11507562_11507991	0.628216	Ovary	0.977689	ECSIT	intron_19_11618377_11618806	ENSG00000130159.15	-0.484239
intron_19_9758764_9762082	0.628992	Ovary	0.977689	ZNF846	intron_19_9869440_9872758	ENSG00000196605.7	0.483146
intron_1_224513936_224515741	0.629915	Ovary	0.977689	CNIH3	intron_1_224701638_224703443	ENSG00000143786.8	-0.481847
intron_1_227005111_227016080	0.629796	Ovary	0.977689	CDC42BPA	intron_1_227192812_227203781	ENSG00000143776.20	0.482014
intron_1_235833667_235866843	0.629982	Ovary	0.977689	LYST	intron_1_235996967_236030143	ENSG00000143669.16	-0.481752
intron_1_42825738_42830444	0.629199	Ovary	0.977689	ERMAP	intron_1_43291409_43296115	ENSG00000164010.15	-0.482855
intron_21_14221169_14224438	0.628332	Ovary	0.977689	RBM11	intron_21_15593490_15596759	ENSG00000185272.14	-0.484076
intron_21_39347483_39348292	0.629132	Ovary	0.977689	HMGN1	intron_21_40719409_40720218	ENSG00000205581.11	0.482949
intron_2_169546704_169555124	0.628814	Ovary	0.977689	FASTKD1	intron_2_170403214_170411634	ENSG00000138399.18	0.483397
intron_3_155763918_155767509	0.62941	Ovary	0.977689	C3orf33	intron_3_155481707_155485298	ENSG00000174928.16	-0.482558
intron_3_155763918_155767509	0.62941	Ovary	0.977689	ENSG00000284952	intron_3_155481707_155485298	ENSG00000284952.1	-0.482558
intron_3_27424152_27433916	0.629267	Ovary	0.977689	SLC4A7	intron_3_27465643_27475407	ENSG00000033867.17	0.482759
intron_3_45519790_45520219	0.628279	Ovary	0.977689	LARS2	intron_3_45561282_45561711	ENSG00000011376.12	0.484151
intron_3_52830670_52833114	0.629322	Ovary	0.977689	ENSG00000243696	intron_3_52864686_52867130	ENSG00000243696.5	0.482681
intron_4_109731342_109734659	0.629656	Ovary	0.977689	CFI	intron_4_110652498_110655815	ENSG00000205403.15	-0.48221
intron_4_184678394_184682248	0.629513	Ovary	0.977689	PRIMPOL	intron_4_185599548_185603402	ENSG00000164306.11	0.482412
intron_4_2938792_2946873	0.629982	Ovary	0.977689	NOP14-AS1	intron_4_2940519_2948600	ENSG00000249673.9	-0.481752
intron_4_82430884_82447920	0.628903	Ovary	0.977689	ENOPH1	intron_4_83352037_83369073	ENSG00000145293.17	0.483271
intron_4_82430913_82447920	0.628903	Ovary	0.977689	ENOPH1	intron_4_83352066_83369073	ENSG00000145293.17	-0.483271
intron_6_110178742_110179439	0.629359	Ovary	0.977689	WASF1	intron_6_110499945_110500642	ENSG00000112290.13	0.48263
intron_6_28247092_28248067	0.629935	Ovary	0.977689	ZKSCAN4	intron_6_28214870_28215845	ENSG00000187626.9	-0.481818
intron_6_89650847_89652192	0.628276	Ovary	0.977689	MDN1	intron_6_90360566_90361911	ENSG00000112159.13	-0.484155
intron_7_11197444_11379287	0.62909	Ovary	0.977689	ENSG00000230333	intron_7_11237071_11418914	ENSG00000230333.6	-0.483008
intron_7_129005159_129014979	0.629615	Ovary	0.977689	TNPO3	intron_7_128645213_128655033	ENSG00000064419.14	0.482269
intron_7_36594430_36616380	0.628882	Ovary	0.977689	AOAH	intron_7_36634036_36655986	ENSG00000136250.12	-0.483301
intron_7_44765009_44765335	0.629982	Ovary	0.977689	ZMIZ2	intron_7_44804608_44804934	ENSG00000122515.16	-0.481752
intron_8_144774605_144778038	0.629982	Ovary	0.977689	ZNF34	intron_8_145999990_146003423	ENSG00000196378.13	-0.481752
intron_9_128092089_128101096	0.629267	Ovary	0.977689	SLC25A25	intron_9_130854368_130863375	ENSG00000148339.13	-0.482759
intron_9_98005153_98011271	0.629704	Ovary	0.977689	ANP32B	intron_9_100767435_100773553	ENSG00000136938.9	0.482143
intron_15_85585823_85639374	0.615018	Thyroid	0.977689	AKAP13	intron_15_86129054_86182605	ENSG00000170776.22	0.502924
intron_12_113179331_113179935	0.466264	Heart_Left_Ventricle	0.977694	DDX54	intron_12_113617136_113617740	ENSG00000123064.13	-0.728571
intron_12_113180005_113180929	0.466264	Heart_Left_Ventricle	0.977694	DDX54	intron_12_113617810_113618734	ENSG00000123064.13	0.728571
intron_15_49625431_49632159	0.466264	Heart_Left_Ventricle	0.977694	DTWD1	intron_15_49917628_49924356	ENSG00000104047.15	-0.728571
intron_15_49631058_49632159	0.466264	Heart_Left_Ventricle	0.977694	DTWD1	intron_15_49923255_49924356	ENSG00000104047.15	0.728571
intron_9_37516085_37518125	0.466264	Heart_Left_Ventricle	0.977694	ENSG00000256966	intron_9_37516082_37518122	ENSG00000256966.6	0.728571
intron_9_37516085_37518125	0.466264	Heart_Left_Ventricle	0.977694	FBXO10	intron_9_37516082_37518122	ENSG00000147912.13	0.728571
intron_15_90885585_90886961	0.531197	Esophagus_Mucosa	0.977697	FES	intron_15_91428815_91430191	ENSG00000182511.12	-0.62618
intron_10_100286213_100286605	0.556781	Skin_Not_Sun_Exposed_Suprapubic	0.977697	BLOC1S2	intron_10_102045970_102046362	ENSG00000196072.12	0.587629
intron_10_100286332_100286605	0.556781	Skin_Not_Sun_Exposed_Suprapubic	0.977697	BLOC1S2	intron_10_102046089_102046362	ENSG00000196072.12	-0.587629
intron_10_112442351_112443515	0.555081	Skin_Not_Sun_Exposed_Suprapubic	0.977697	ZDHHC6	intron_10_114202109_114203273	ENSG00000023041.12	-0.590164
intron_10_121962107_121963238	0.552958	Skin_Not_Sun_Exposed_Suprapubic	0.977697	NSMCE4A	intron_10_123721622_123722753	ENSG00000107672.15	-0.593333
intron_10_124983688_124984774	0.557001	Skin_Not_Sun_Exposed_Suprapubic	0.977697	ZRANB1	intron_10_126672257_126673343	ENSG00000019995.6	-0.587302
intron_10_133402245_133402692	0.5524	Skin_Not_Sun_Exposed_Suprapubic	0.977697	ENSG00000254536	intron_10_135215749_135216196	ENSG00000254536.2	0.594168
intron_10_133402245_133402692	0.5524	Skin_Not_Sun_Exposed_Suprapubic	0.977697	MTG1	intron_10_135215749_135216196	ENSG00000148824.19	0.594168
intron_10_133467353_133491222	0.552979	Skin_Not_Sun_Exposed_Suprapubic	0.977697	SCART1	intron_10_135280857_135304726	ENSG00000214279.13	0.593301
intron_10_13587152_13591768	0.552376	Skin_Not_Sun_Exposed_Suprapubic	0.977697	PRPF18	intron_10_13629152_13633768	ENSG00000165630.15	0.594203
intron_10_13587152_13597458	0.552376	Skin_Not_Sun_Exposed_Suprapubic	0.977697	PRPF18	intron_10_13629152_13639458	ENSG00000165630.15	-0.594203
intron_10_13591888_13597458	0.552376	Skin_Not_Sun_Exposed_Suprapubic	0.977697	PRPF18	intron_10_13633888_13639458	ENSG00000165630.15	0.594203
intron_10_29524715_29526961	0.555834	Skin_Not_Sun_Exposed_Suprapubic	0.977697	SVIL	intron_10_29813644_29815890	ENSG00000197321.16	-0.589041
intron_10_31831800_31843461	0.553	Skin_Not_Sun_Exposed_Suprapubic	0.977697	ARHGAP12	intron_10_32120728_32132389	ENSG00000165322.18	0.593271
intron_10_4835809_4837459	0.557584	Skin_Not_Sun_Exposed_Suprapubic	0.977697	AKR1E2	intron_10_4878001_4879651	ENSG00000165568.18	-0.586433
intron_10_4835809_4842421	0.557584	Skin_Not_Sun_Exposed_Suprapubic	0.977697	AKR1E2	intron_10_4878001_4884613	ENSG00000165568.18	0.586433
intron_10_4837581_4839729	0.557584	Skin_Not_Sun_Exposed_Suprapubic	0.977697	AKR1E2	intron_10_4879773_4881921	ENSG00000165568.18	-0.586433
intron_10_4837581_4842421	0.557584	Skin_Not_Sun_Exposed_Suprapubic	0.977697	AKR1E2	intron_10_4879773_4884613	ENSG00000165568.18	0.586433
intron_10_4839826_4841785	0.557584	Skin_Not_Sun_Exposed_Suprapubic	0.977697	AKR1E2	intron_10_4882018_4883977	ENSG00000165568.18	-0.586433
intron_10_59252995_59254348	0.552198	Skin_Not_Sun_Exposed_Suprapubic	0.977697	FAM13C	intron_10_61012755_61014108	ENSG00000148541.13	0.59447
intron_10_7769345_7774831	0.557609	Skin_Not_Sun_Exposed_Suprapubic	0.977697	KIN	intron_10_7811308_7816794	ENSG00000151657.12	-0.586397
intron_10_77811234_77811924	0.55378	Skin_Not_Sun_Exposed_Suprapubic	0.977697	DLG5	intron_10_79570992_79571682	ENSG00000151208.17	-0.592105
intron_10_88916817_88921283	0.552967	Skin_Not_Sun_Exposed_Suprapubic	0.977697	STAMBPL1	intron_10_90676574_90681040	ENSG00000138134.12	-0.59332
intron_10_95434717_95437490	0.557525	Skin_Not_Sun_Exposed_Suprapubic	0.977697	SORBS1	intron_10_97194474_97197247	ENSG00000095637.23	0.586521
intron_10_99713479_99716348	0.557736	Skin_Not_Sun_Exposed_Suprapubic	0.977697	COX15	intron_10_101473236_101476105	ENSG00000014919.13	0.586208
intron_10_99714718_99716348	0.556927	Skin_Not_Sun_Exposed_Suprapubic	0.977697	COX15	intron_10_101474475_101476105	ENSG00000014919.13	-0.587413
intron_11_113329808_113329920	0.552433	Skin_Not_Sun_Exposed_Suprapubic	0.977697	TTC12	intron_11_113200530_113200642	ENSG00000149292.17	-0.594118
intron_11_113329979_113334966	0.552433	Skin_Not_Sun_Exposed_Suprapubic	0.977697	TTC12	intron_11_113200701_113205688	ENSG00000149292.17	0.594118
intron_11_119193243_119193766	0.555245	Skin_Not_Sun_Exposed_Suprapubic	0.977697	CCDC153	intron_11_119063953_119064476	ENSG00000248712.8	0.589919
intron_11_33348818_33349147	0.55559	Skin_Not_Sun_Exposed_Suprapubic	0.977697	HIPK3	intron_11_33370364_33370693	ENSG00000110422.12	0.589404
intron_11_46821268_46846220	0.558561	Skin_Not_Sun_Exposed_Suprapubic	0.977697	CKAP5	intron_11_46842819_46867771	ENSG00000175216.15	0.58498
intron_11_58610334_58610950	0.557721	Skin_Not_Sun_Exposed_Suprapubic	0.977697	ZFP91-CNTF	intron_11_58377807_58378423	ENSG00000255073.8	-0.58623
intron_11_58610334_58610950	0.557721	Skin_Not_Sun_Exposed_Suprapubic	0.977697	ZFP91	intron_11_58377807_58378423	ENSG00000186660.15	-0.58623
intron_11_65380175_65380534	0.555956	Skin_Not_Sun_Exposed_Suprapubic	0.977697	SLC25A45	intron_11_65147646_65148005	ENSG00000162241.13	0.588859
intron_11_66334041_66334514	0.554627	Skin_Not_Sun_Exposed_Suprapubic	0.977697	RIN1	intron_11_66101512_66101985	ENSG00000174791.11	0.59084
intron_11_68915023_68917736	0.557712	Skin_Not_Sun_Exposed_Suprapubic	0.977697	IGHMBP2	intron_11_68682491_68685204	ENSG00000132740.10	-0.586243
intron_11_72006263_72007189	0.558548	Skin_Not_Sun_Exposed_Suprapubic	0.977697	NUMA1	intron_11_71717309_71718235	ENSG00000137497.19	0.585
intron_11_72010854_72012401	0.558548	Skin_Not_Sun_Exposed_Suprapubic	0.977697	NUMA1	intron_11_71721900_71723447	ENSG00000137497.19	-0.585
intron_11_72035975_72049419	0.556385	Skin_Not_Sun_Exposed_Suprapubic	0.977697	NUMA1	intron_11_71747021_71760465	ENSG00000137497.19	-0.58822
intron_11_77392541_77411774	0.555004	Skin_Not_Sun_Exposed_Suprapubic	0.977697	PAK1	intron_11_77103586_77122819	ENSG00000149269.10	0.590278
intron_11_77392541_77473552	0.555004	Skin_Not_Sun_Exposed_Suprapubic	0.977697	PAK1	intron_11_77103586_77184597	ENSG00000149269.10	0.590278
intron_12_10373137_10374035	0.55378	Skin_Not_Sun_Exposed_Suprapubic	0.977697	KLRK1-AS1	intron_12_10525736_10526634	ENSG00000245648.2	0.592105
intron_12_10374136_10379702	0.558194	Skin_Not_Sun_Exposed_Suprapubic	0.977697	KLRK1-AS1	intron_12_10526735_10532301	ENSG00000245648.2	-0.585526
intron_12_104287109_104311290	0.552907	Skin_Not_Sun_Exposed_Suprapubic	0.977697	TXNRD1	intron_12_104680887_104705068	ENSG00000198431.18	0.59341
intron_12_114679651_114679913	0.554723	Skin_Not_Sun_Exposed_Suprapubic	0.977697	TBX3	intron_12_115117456_115117718	ENSG00000135111.16	-0.590698
intron_12_131756644_131766118	0.552608	Skin_Not_Sun_Exposed_Suprapubic	0.977697	SFSWAP	intron_12_132241189_132250663	ENSG00000061936.10	0.593857
intron_12_47966172_47966683	0.557514	Skin_Not_Sun_Exposed_Suprapubic	0.977697	TMEM106C	intron_12_48359955_48360466	ENSG00000134291.12	-0.586538
intron_12_48825769_48826245	0.558384	Skin_Not_Sun_Exposed_Suprapubic	0.977697	CACNB3	intron_12_49219552_49220028	ENSG00000167535.8	0.585244
intron_12_48825769_48826367	0.558384	Skin_Not_Sun_Exposed_Suprapubic	0.977697	CACNB3	intron_12_49219552_49220150	ENSG00000167535.8	-0.585244
intron_12_54384564_54384859	0.557233	Skin_Not_Sun_Exposed_Suprapubic	0.977697	ZNF385A	intron_12_54778348_54778643	ENSG00000161642.18	0.586957
intron_12_54384564_54391235	0.557233	Skin_Not_Sun_Exposed_Suprapubic	0.977697	ZNF385A	intron_12_54778348_54785019	ENSG00000161642.18	-0.586957
intron_12_62349307_62355331	0.555076	Skin_Not_Sun_Exposed_Suprapubic	0.977697	USP15	intron_12_62743088_62749112	ENSG00000135655.16	0.590172
intron_12_94435327_94459557	0.554477	Skin_Not_Sun_Exposed_Suprapubic	0.977697	CEP83	intron_12_94829103_94853333	ENSG00000173588.16	0.591065
intron_13_27648453_27650042	0.552061	Skin_Not_Sun_Exposed_Suprapubic	0.977697	POLR1D	intron_13_28222590_28224179	ENSG00000186184.20	-0.594675
intron_13_49669846_49691254	0.554581	Skin_Not_Sun_Exposed_Suprapubic	0.977697	EBPL	intron_13_50243982_50265390	ENSG00000123179.14	-0.590909
intron_14_34536275_34539256	0.556374	Skin_Not_Sun_Exposed_Suprapubic	0.977697	EAPP	intron_14_35005481_35008462	ENSG00000129518.10	-0.588235
intron_14_34536275_34539555	0.556374	Skin_Not_Sun_Exposed_Suprapubic	0.977697	EAPP	intron_14_35005481_35008761	ENSG00000129518.10	0.588235
intron_14_50727751_50729523	0.555149	Skin_Not_Sun_Exposed_Suprapubic	0.977697	NIN	intron_14_51194469_51196241	ENSG00000100503.27	0.590062
intron_14_67722710_67724473	0.555149	Skin_Not_Sun_Exposed_Suprapubic	0.977697	RDH12	intron_14_68189427_68191190	ENSG00000139988.10	-0.590062
intron_14_67729380_67733746	0.553454	Skin_Not_Sun_Exposed_Suprapubic	0.977697	RDH12	intron_14_68196097_68200463	ENSG00000139988.10	0.592593
intron_14_73852120_73858816	0.55145	Skin_Not_Sun_Exposed_Suprapubic	0.977697	PTGR2	intron_14_74318823_74325519	ENSG00000140043.12	0.595588
intron_15_40416362_40418130	0.555239	Skin_Not_Sun_Exposed_Suprapubic	0.977697	IVD	intron_15_40708561_40710329	ENSG00000128928.10	0.589928
intron_15_43146634_43148755	0.556374	Skin_Not_Sun_Exposed_Suprapubic	0.977697	TMEM62	intron_15_43438832_43440953	ENSG00000137842.7	0.588235
intron_15_51931133_51934250	0.555239	Skin_Not_Sun_Exposed_Suprapubic	0.977697	TMOD3	intron_15_52223330_52226447	ENSG00000138594.14	0.589928
intron_15_52239879_52244356	0.556573	Skin_Not_Sun_Exposed_Suprapubic	0.977697	MYO5C	intron_15_52532076_52536553	ENSG00000128833.13	0.58794
intron_15_70095641_70096161	0.558256	Skin_Not_Sun_Exposed_Suprapubic	0.977697	TLE3	intron_15_70387980_70388500	ENSG00000140332.18	-0.585434
intron_16_10747276_10752610	0.557736	Skin_Not_Sun_Exposed_Suprapubic	0.977697	NUBP1	intron_16_10841133_10846467	ENSG00000103274.11	0.586207
intron_16_1349608_1350058	0.552565	Skin_Not_Sun_Exposed_Suprapubic	0.977697	TSR3	intron_16_1399609_1400059	ENSG00000007520.4	-0.593921
intron_16_27225236_27226720	0.556927	Skin_Not_Sun_Exposed_Suprapubic	0.977697	NSMCE1	intron_16_27236557_27238041	ENSG00000169189.17	-0.587413
intron_16_30114708_30115595	0.554359	Skin_Not_Sun_Exposed_Suprapubic	0.977697	MAPK3	intron_16_30126029_30126916	ENSG00000102882.12	0.591241
intron_16_67835295_67847580	0.5559	Skin_Not_Sun_Exposed_Suprapubic	0.977697	CENPT	intron_16_67869198_67881483	ENSG00000102901.13	0.588942
intron_16_68287871_68290396	0.552074	Skin_Not_Sun_Exposed_Suprapubic	0.977697	SLC7A6	intron_16_68321774_68324299	ENSG00000103064.15	-0.594655
intron_16_68287871_68291209	0.552074	Skin_Not_Sun_Exposed_Suprapubic	0.977697	SLC7A6	intron_16_68321774_68325112	ENSG00000103064.15	0.594655
intron_16_68302509_68304026	0.554108	Skin_Not_Sun_Exposed_Suprapubic	0.977697	SLC7A6OS	intron_16_68336412_68337929	ENSG00000103061.13	0.591616
intron_16_68558568_68563044	0.557736	Skin_Not_Sun_Exposed_Suprapubic	0.977697	ZFP90	intron_16_68592471_68596947	ENSG00000184939.16	-0.586207
intron_16_69284244_69299590	0.552679	Skin_Not_Sun_Exposed_Suprapubic	0.977697	SNTB2	intron_16_69318147_69333493	ENSG00000168807.17	-0.59375
intron_16_71454218_71456764	0.557202	Skin_Not_Sun_Exposed_Suprapubic	0.977697	ENSG00000261611	intron_16_71488121_71490667	ENSG00000261611.6	0.587002
intron_16_71454218_71456764	0.557202	Skin_Not_Sun_Exposed_Suprapubic	0.977697	ZNF23	intron_16_71488121_71490667	ENSG00000167377.19	0.587002
intron_17_28724893_28725304	0.556684	Skin_Not_Sun_Exposed_Suprapubic	0.977697	TLCD1	intron_17_27051911_27052322	ENSG00000160606.11	0.587774
intron_17_40181373_40181616	0.557593	Skin_Not_Sun_Exposed_Suprapubic	0.977697	RAPGEFL1	intron_17_38337625_38337868	ENSG00000108352.13	-0.58642
intron_17_4786052_4786158	0.555858	Skin_Not_Sun_Exposed_Suprapubic	0.977697	VMO1	intron_17_4689347_4689453	ENSG00000182853.12	0.589005
intron_17_80425620_80427668	0.557478	Skin_Not_Sun_Exposed_Suprapubic	0.977697	ENDOV	intron_17_78399420_78401468	ENSG00000173818.17	-0.586592
intron_17_82062973_82064126	0.557334	Skin_Not_Sun_Exposed_Suprapubic	0.977697	DUS1L	intron_17_80020849_80022002	ENSG00000169718.18	0.586806
intron_17_82932855_82937271	0.556374	Skin_Not_Sun_Exposed_Suprapubic	0.977697	TBCD	intron_17_80890731_80895147	ENSG00000141556.22	0.588235
intron_18_13038579_13040830	0.551602	Skin_Not_Sun_Exposed_Suprapubic	0.977697	CEP192	intron_18_13038578_13040829	ENSG00000101639.19	0.595361
intron_18_36139613_36141137	0.554152	Skin_Not_Sun_Exposed_Suprapubic	0.977697	ELP2	intron_18_33719576_33721100	ENSG00000134759.14	-0.591549
intron_18_36260175_36266749	0.556468	Skin_Not_Sun_Exposed_Suprapubic	0.977697	MOCOS	intron_18_33840138_33846712	ENSG00000075643.6	0.588095
intron_18_58948229_58953518	0.558154	Skin_Not_Sun_Exposed_Suprapubic	0.977697	ZNF532	intron_18_56615461_56620750	ENSG00000074657.14	0.585586
intron_18_66509246_66511568	0.554289	Skin_Not_Sun_Exposed_Suprapubic	0.977697	CDH19	intron_18_64176483_64178805	ENSG00000071991.9	0.591346
intron_19_1011612_1011741	0.557068	Skin_Not_Sun_Exposed_Suprapubic	0.977697	TMEM259	intron_19_1011611_1011740	ENSG00000182087.14	-0.587203
intron_19_1011663_1011741	0.556947	Skin_Not_Sun_Exposed_Suprapubic	0.977697	TMEM259	intron_19_1011662_1011740	ENSG00000182087.14	0.587382
intron_19_11025508_11026300	0.557233	Skin_Not_Sun_Exposed_Suprapubic	0.977697	SMARCA4	intron_19_11136184_11136976	ENSG00000127616.21	0.586957
intron_19_14107409_14117502	0.55407	Skin_Not_Sun_Exposed_Suprapubic	0.977697	PRKACA	intron_19_14218221_14228314	ENSG00000072062.16	-0.591672
intron_19_17226316_17226693	0.55856	Skin_Not_Sun_Exposed_Suprapubic	0.977697	OCEL1	intron_19_17337125_17337502	ENSG00000099330.9	-0.584981
intron_19_34333801_34339867	0.551506	Skin_Not_Sun_Exposed_Suprapubic	0.977697	GARRE1	intron_19_34824706_34830772	ENSG00000166398.14	0.595506
intron_19_36643862_36656448	0.558611	Skin_Not_Sun_Exposed_Suprapubic	0.977697	ZNF461	intron_19_37134764_37147350	ENSG00000197808.13	0.584906
intron_19_40365930_40366384	0.552573	Skin_Not_Sun_Exposed_Suprapubic	0.977697	PLD3	intron_19_40871837_40872291	ENSG00000105223.21	0.593909
intron_19_49475801_49476117	0.558611	Skin_Not_Sun_Exposed_Suprapubic	0.977697	FLT3LG	intron_19_49979058_49979374	ENSG00000090554.13	0.584906
intron_19_49475801_49476145	0.558611	Skin_Not_Sun_Exposed_Suprapubic	0.977697	ENSG00000273189	intron_19_49979058_49979402	ENSG00000273189.1	-0.584906
intron_19_49475801_49476145	0.558611	Skin_Not_Sun_Exposed_Suprapubic	0.977697	FLT3LG	intron_19_49979058_49979402	ENSG00000090554.13	-0.584906
intron_19_49476566_49478963	0.558611	Skin_Not_Sun_Exposed_Suprapubic	0.977697	FLT3LG	intron_19_49979823_49982220	ENSG00000090554.13	0.584906
intron_19_49697465_49700684	0.553881	Skin_Not_Sun_Exposed_Suprapubic	0.977697	CPT1C	intron_19_50200722_50203941	ENSG00000169169.15	0.591954
intron_19_49881475_49882041	0.554694	Skin_Not_Sun_Exposed_Suprapubic	0.977697	TBC1D17	intron_19_50384732_50385298	ENSG00000104946.14	0.590741
intron_19_52654403_52655561	0.558476	Skin_Not_Sun_Exposed_Suprapubic	0.977697	ENSG00000269825	intron_19_53157656_53158814	ENSG00000269825.3	-0.585106
intron_19_55455330_55456349	0.553427	Skin_Not_Sun_Exposed_Suprapubic	0.977697	ISOC2	intron_19_55966697_55967716	ENSG00000063241.8	-0.592633
intron_19_709151_726138	0.554874	Skin_Not_Sun_Exposed_Suprapubic	0.977697	PALM	intron_19_709151_726138	ENSG00000099864.18	-0.590472
intron_1_11746223_11747440	0.556817	Skin_Not_Sun_Exposed_Suprapubic	0.977697	AGTRAP	intron_1_11806280_11807497	ENSG00000177674.16	0.587576
intron_1_151761552_151762105	0.555473	Skin_Not_Sun_Exposed_Suprapubic	0.977697	MRPL9	intron_1_151734028_151734581	ENSG00000143436.11	0.58958
intron_1_15764547_15764964	0.554152	Skin_Not_Sun_Exposed_Suprapubic	0.977697	FBLIM1	intron_1_16091042_16091459	ENSG00000162458.13	-0.591549
intron_1_15764685_15764964	0.554152	Skin_Not_Sun_Exposed_Suprapubic	0.977697	FBLIM1	intron_1_16091180_16091459	ENSG00000162458.13	0.591549
intron_1_161167234_161170620	0.558318	Skin_Not_Sun_Exposed_Suprapubic	0.977697	PPOX	intron_1_161137024_161140410	ENSG00000143224.18	0.585341
intron_1_161168127_161168413	0.558318	Skin_Not_Sun_Exposed_Suprapubic	0.977697	PPOX	intron_1_161137917_161138203	ENSG00000143224.18	0.585341
intron_1_206458947_206461037	0.554677	Skin_Not_Sun_Exposed_Suprapubic	0.977697	SRGAP2	intron_1_206632293_206634382	ENSG00000266028.8	-0.590766
intron_1_207767195_207770321	0.551954	Skin_Not_Sun_Exposed_Suprapubic	0.977697	CD46	intron_1_207940540_207943666	ENSG00000117335.21	0.594835
intron_1_224296618_224300562	0.556083	Skin_Not_Sun_Exposed_Suprapubic	0.977697	NVL	intron_1_224484320_224488264	ENSG00000143748.18	0.58867
intron_1_32221197_32221867	0.55378	Skin_Not_Sun_Exposed_Suprapubic	0.977697	TMEM234	intron_1_32686798_32687468	ENSG00000160055.20	-0.592105
intron_1_3892996_3900172	0.555734	Skin_Not_Sun_Exposed_Suprapubic	0.977697	C1orf174	intron_1_3809560_3816736	ENSG00000198912.12	-0.589189
intron_1_46194401_46194553	0.558068	Skin_Not_Sun_Exposed_Suprapubic	0.977697	POMGNT1	intron_1_46660073_46660225	ENSG00000085998.15	-0.585714
intron_1_46194401_46194844	0.558068	Skin_Not_Sun_Exposed_Suprapubic	0.977697	POMGNT1	intron_1_46660073_46660516	ENSG00000085998.15	0.585714
intron_1_48413151_48451552	0.558154	Skin_Not_Sun_Exposed_Suprapubic	0.977697	SPATA6	intron_1_48878823_48917224	ENSG00000132122.12	-0.585586
intron_1_51447105_51461091	0.551519	Skin_Not_Sun_Exposed_Suprapubic	0.977697	EPS15	intron_1_51912777_51926763	ENSG00000085832.18	0.595486
intron_1_61795558_61797287	0.55145	Skin_Not_Sun_Exposed_Suprapubic	0.977697	PATJ	intron_1_62261230_62262959	ENSG00000132849.22	-0.595588
intron_1_71065752_71066776	0.552909	Skin_Not_Sun_Exposed_Suprapubic	0.977697	ZRANB2	intron_1_71531435_71532459	ENSG00000132485.14	-0.593407
intron_20_45941207_45943097	0.553258	Skin_Not_Sun_Exposed_Suprapubic	0.977697	PCIF1	intron_20_44569846_44571736	ENSG00000100982.12	-0.592885
intron_21_37232451_37233362	0.554786	Skin_Not_Sun_Exposed_Suprapubic	0.977697	VPS26C	intron_21_38604752_38605663	ENSG00000157538.14	-0.590604
intron_21_42768292_42769027	0.552241	Skin_Not_Sun_Exposed_Suprapubic	0.977697	PDE9A	intron_21_44188402_44189137	ENSG00000160191.18	0.594406
intron_21_46349820_46353104	0.553277	Skin_Not_Sun_Exposed_Suprapubic	0.977697	PCNT	intron_21_47769734_47773018	ENSG00000160299.19	-0.592857
intron_21_46442573_46443810	0.555494	Skin_Not_Sun_Exposed_Suprapubic	0.977697	PCNT	intron_21_47862486_47863723	ENSG00000160299.19	0.589547
intron_22_19765113_19765758	0.55535	Skin_Not_Sun_Exposed_Suprapubic	0.977697	TBX1	intron_22_19752636_19753281	ENSG00000184058.16	0.589763
intron_22_20744720_20747583	0.557884	Skin_Not_Sun_Exposed_Suprapubic	0.977697	PI4KA	intron_22_21099008_21101871	ENSG00000241973.11	0.585987
intron_22_29260613_29260702	0.556015	Skin_Not_Sun_Exposed_Suprapubic	0.977697	RHBDD3	intron_22_29656602_29656691	ENSG00000100263.14	-0.588771
intron_22_42571203_42572436	0.551408	Skin_Not_Sun_Exposed_Suprapubic	0.977697	SERHL2	intron_22_42967209_42968442	ENSG00000183569.18	-0.595652
intron_22_42876333_42876888	0.558068	Skin_Not_Sun_Exposed_Suprapubic	0.977697	PACSIN2	intron_22_43272339_43272894	ENSG00000100266.19	0.585714
intron_22_42876333_42879048	0.558068	Skin_Not_Sun_Exposed_Suprapubic	0.977697	PACSIN2	intron_22_43272339_43275054	ENSG00000100266.19	-0.585714
intron_22_46735508_46738007	0.557233	Skin_Not_Sun_Exposed_Suprapubic	0.977697	CERK	intron_22_47131405_47133904	ENSG00000100422.14	-0.586957
intron_2_101054336_101059421	0.55378	Skin_Not_Sun_Exposed_Suprapubic	0.977697	TBC1D8	intron_2_101670798_101675883	ENSG00000204634.13	-0.592105
intron_2_127505752_127526175	0.554359	Skin_Not_Sun_Exposed_Suprapubic	0.977697	IWS1	intron_2_128263328_128283751	ENSG00000163166.15	-0.591241
intron_2_127853105_127858028	0.552376	Skin_Not_Sun_Exposed_Suprapubic	0.977697	POLR2D	intron_2_128610679_128615602	ENSG00000144231.11	-0.594203
intron_2_147915334_147917283	0.556374	Skin_Not_Sun_Exposed_Suprapubic	0.977697	ACVR2A	intron_2_148672903_148674852	ENSG00000121989.15	-0.588235
intron_2_152144957_152147162	0.552814	Skin_Not_Sun_Exposed_Suprapubic	0.977697	STAM2	intron_2_153001471_153003676	ENSG00000115145.10	-0.593548
intron_2_152720004_152720533	0.556592	Skin_Not_Sun_Exposed_Suprapubic	0.977697	ARL6IP6	intron_2_153576518_153577047	ENSG00000177917.12	0.587911
intron_2_159136298_159149142	0.555734	Skin_Not_Sun_Exposed_Suprapubic	0.977697	TANC1	intron_2_159992809_160005653	ENSG00000115183.15	0.589189
intron_2_218285938_218292466	0.55396	Skin_Not_Sun_Exposed_Suprapubic	0.977697	TMBIM1	intron_2_219150661_219157189	ENSG00000135926.15	0.591837
intron_2_237542659_237545457	0.556179	Skin_Not_Sun_Exposed_Suprapubic	0.977697	MLPH	intron_2_238451302_238454100	ENSG00000115648.14	-0.588526
intron_2_237542659_237546606	0.556179	Skin_Not_Sun_Exposed_Suprapubic	0.977697	MLPH	intron_2_238451302_238455249	ENSG00000115648.14	0.588526
intron_2_238329342_238332824	0.555219	Skin_Not_Sun_Exposed_Suprapubic	0.977697	TRAF3IP1	intron_2_239237983_239241465	ENSG00000204104.12	0.589958
intron_2_241073364_241081677	0.556374	Skin_Not_Sun_Exposed_Suprapubic	0.977697	SNED1	intron_2_242012779_242021092	ENSG00000162804.14	-0.588235
intron_2_32493667_32499547	0.558248	Skin_Not_Sun_Exposed_Suprapubic	0.977697	BIRC6	intron_2_32718734_32724614	ENSG00000115760.16	-0.585447
intron_2_39516541_39518583	0.558476	Skin_Not_Sun_Exposed_Suprapubic	0.977697	MAP4K3-DT	intron_2_39743682_39745724	ENSG00000231312.8	0.585106
intron_2_69844196_69847543	0.555149	Skin_Not_Sun_Exposed_Suprapubic	0.977697	GMCL1	intron_2_70071328_70074675	ENSG00000087338.5	0.590062
intron_2_70224629_70225328	0.555239	Skin_Not_Sun_Exposed_Suprapubic	0.977697	TIA1	intron_2_70451761_70452460	ENSG00000116001.17	0.589928
intron_2_70224629_70227735	0.555239	Skin_Not_Sun_Exposed_Suprapubic	0.977697	TIA1	intron_2_70451761_70454867	ENSG00000116001.17	-0.589928
intron_2_70230854_70236079	0.554317	Skin_Not_Sun_Exposed_Suprapubic	0.977697	TIA1	intron_2_70457986_70463211	ENSG00000116001.17	-0.591304
intron_2_70300980_70301925	0.55567	Skin_Not_Sun_Exposed_Suprapubic	0.977697	FAM136A	intron_2_70528112_70529057	ENSG00000035141.9	0.589286
intron_2_74048411_74073549	0.553675	Skin_Not_Sun_Exposed_Suprapubic	0.977697	TET3	intron_2_74275538_74300676	ENSG00000187605.16	-0.592262
intron_2_74958892_74959341	0.55559	Skin_Not_Sun_Exposed_Suprapubic	0.977697	POLE4	intron_2_75186019_75186468	ENSG00000115350.12	0.589404
intron_2_74959091_74959341	0.55559	Skin_Not_Sun_Exposed_Suprapubic	0.977697	POLE4	intron_2_75186218_75186468	ENSG00000115350.12	-0.589404
intron_2_75664783_75665929	0.556641	Skin_Not_Sun_Exposed_Suprapubic	0.977697	GCFC2	intron_2_75891909_75893055	ENSG00000005436.14	0.587838
intron_2_96827900_96828099	0.552909	Skin_Not_Sun_Exposed_Suprapubic	0.977697	CNNM3	intron_2_97493637_97493836	ENSG00000168763.16	0.593407
intron_3_100728858_100732508	0.552394	Skin_Not_Sun_Exposed_Suprapubic	0.977697	TFG	intron_3_100447702_100451352	ENSG00000114354.15	-0.594177
intron_3_122359919_122362968	0.552376	Skin_Not_Sun_Exposed_Suprapubic	0.977697	MIX23	intron_3_122078766_122081815	ENSG00000160124.9	0.594203
intron_3_126730630_126733078	0.553731	Skin_Not_Sun_Exposed_Suprapubic	0.977697	CHCHD6	intron_3_126449473_126451921	ENSG00000159685.11	-0.592179
intron_3_127715930_127721053	0.552991	Skin_Not_Sun_Exposed_Suprapubic	0.977697	MGLL	intron_3_127434773_127439896	ENSG00000074416.16	-0.593284
intron_3_128119414_128123584	0.556749	Skin_Not_Sun_Exposed_Suprapubic	0.977697	RUVBL1	intron_3_127838257_127842427	ENSG00000175792.12	0.587678
intron_3_128153823_128246836	0.556749	Skin_Not_Sun_Exposed_Suprapubic	0.977697	EEFSEC	intron_3_127872666_127965679	ENSG00000132394.11	-0.587678
intron_3_132689263_132690528	0.551766	Skin_Not_Sun_Exposed_Suprapubic	0.977697	NPHP3-ACAD11	intron_3_132408107_132409372	ENSG00000274810.4	0.595116
intron_3_132689263_132690528	0.551766	Skin_Not_Sun_Exposed_Suprapubic	0.977697	NPHP3	intron_3_132408107_132409372	ENSG00000113971.21	0.595116
intron_3_132690650_132691192	0.551766	Skin_Not_Sun_Exposed_Suprapubic	0.977697	NPHP3-ACAD11	intron_3_132409494_132410036	ENSG00000274810.4	-0.595116
intron_3_132690650_132691192	0.551766	Skin_Not_Sun_Exposed_Suprapubic	0.977697	NPHP3	intron_3_132409494_132410036	ENSG00000113971.21	-0.595116
intron_3_149813353_149852516	0.554129	Skin_Not_Sun_Exposed_Suprapubic	0.977697	RNF13	intron_3_149531140_149570303	ENSG00000082996.20	0.591584
intron_3_197854445_197858834	0.557122	Skin_Not_Sun_Exposed_Suprapubic	0.977697	LRCH3	intron_3_197581316_197585705	ENSG00000186001.14	-0.587121
intron_3_47422536_47423933	0.558068	Skin_Not_Sun_Exposed_Suprapubic	0.977697	SCAP	intron_3_47464026_47465423	ENSG00000114650.21	0.585714
intron_3_48695418_48717157	0.556587	Skin_Not_Sun_Exposed_Suprapubic	0.977697	IP6K2	intron_3_48732851_48754590	ENSG00000068745.15	0.587919
intron_3_50293515_50294709	0.552376	Skin_Not_Sun_Exposed_Suprapubic	0.977697	HYAL3	intron_3_50330946_50332140	ENSG00000186792.17	-0.594203
intron_3_9026995_9038063	0.554788	Skin_Not_Sun_Exposed_Suprapubic	0.977697	SRGAP3	intron_3_9068679_9079747	ENSG00000196220.17	0.590601
intron_4_1108404_1113356	0.557099	Skin_Not_Sun_Exposed_Suprapubic	0.977697	RNF212	intron_4_1102192_1107144	ENSG00000178222.14	-0.587156
intron_4_112637239_112644668	0.552241	Skin_Not_Sun_Exposed_Suprapubic	0.977697	LARP7	intron_4_113558395_113565824	ENSG00000174720.18	0.594406
intron_4_112637603_112644668	0.552241	Skin_Not_Sun_Exposed_Suprapubic	0.977697	LARP7	intron_4_113558759_113565824	ENSG00000174720.18	-0.594406
intron_4_121670012_121671547	0.558194	Skin_Not_Sun_Exposed_Suprapubic	0.977697	ANXA5	intron_4_122591167_122592702	ENSG00000164111.15	-0.585526
intron_4_128107313_128107883	0.555239	Skin_Not_Sun_Exposed_Suprapubic	0.977697	LARP1B	intron_4_129028468_129029038	ENSG00000138709.20	0.589928
intron_4_8389734_8392333	0.558498	Skin_Not_Sun_Exposed_Suprapubic	0.977697	ACOX3	intron_4_8391461_8394060	ENSG00000087008.16	0.585075
intron_4_86732766_86734303	0.55232	Skin_Not_Sun_Exposed_Suprapubic	0.977697	PTPN13	intron_4_87653919_87655456	ENSG00000163629.13	0.594288
intron_5_108798389_108832770	0.558611	Skin_Not_Sun_Exposed_Suprapubic	0.977697	FER	intron_5_108134090_108168471	ENSG00000151422.14	0.584906
intron_5_146701142_146878002	0.554905	Skin_Not_Sun_Exposed_Suprapubic	0.977697	PPP2R2B	intron_5_146080705_146257565	ENSG00000156475.19	0.590426
intron_5_177317788_177334284	0.554152	Skin_Not_Sun_Exposed_Suprapubic	0.977697	LMAN2	intron_5_176744789_176761285	ENSG00000169223.16	-0.591549
intron_5_179970506_179978203	0.555239	Skin_Not_Sun_Exposed_Suprapubic	0.977697	RNF130	intron_5_179397506_179405203	ENSG00000113269.14	-0.589928
intron_5_40959620_40962085	0.557593	Skin_Not_Sun_Exposed_Suprapubic	0.977697	C7	intron_5_40959722_40962187	ENSG00000112936.21	0.58642
intron_5_53484293_53485000	0.554581	Skin_Not_Sun_Exposed_Suprapubic	0.977697	FST	intron_5_52780123_52780830	ENSG00000134363.12	0.590909
intron_5_53485227_53485687	0.554581	Skin_Not_Sun_Exposed_Suprapubic	0.977697	FST	intron_5_52781057_52781517	ENSG00000134363.12	0.590909
intron_5_55273377_55274614	0.552958	Skin_Not_Sun_Exposed_Suprapubic	0.977697	DHX29	intron_5_54569205_54570442	ENSG00000067248.11	-0.593333
intron_5_55273426_55274614	0.552958	Skin_Not_Sun_Exposed_Suprapubic	0.977697	DHX29	intron_5_54569254_54570442	ENSG00000067248.11	0.593333
intron_5_72226199_72228266	0.552979	Skin_Not_Sun_Exposed_Suprapubic	0.977697	MRPS27	intron_5_71522026_71524093	ENSG00000113048.19	0.593301
intron_6_167307910_167315187	0.55516	Skin_Not_Sun_Exposed_Suprapubic	0.977697	UNC93A	intron_6_167721398_167728675	ENSG00000112494.10	0.590046
intron_7_100211994_100213047	0.55617	Skin_Not_Sun_Exposed_Suprapubic	0.977697	CASTOR3P	intron_7_99809617_99810670	ENSG00000291122.1	0.588539
intron_7_105542649_105546910	0.551684	Skin_Not_Sun_Exposed_Suprapubic	0.977697	RINT1	intron_7_105183096_105187357	ENSG00000135249.8	-0.595238
intron_7_107580864_107583882	0.552267	Skin_Not_Sun_Exposed_Suprapubic	0.977697	BCAP29	intron_7_107221309_107224327	ENSG00000075790.12	0.594366
intron_7_107580864_107583882	0.552267	Skin_Not_Sun_Exposed_Suprapubic	0.977697	DUS4L-BCAP29	intron_7_107221309_107224327	ENSG00000288558.3	0.594366
intron_7_11110551_11111350	0.556374	Skin_Not_Sun_Exposed_Suprapubic	0.977697	PHF14	intron_7_11150178_11150977	ENSG00000106443.17	-0.588235
intron_7_150569959_150572129	0.555266	Skin_Not_Sun_Exposed_Suprapubic	0.977697	GIMAP4	intron_7_150267047_150269217	ENSG00000133574.10	0.589888
intron_7_30882361_30882921	0.558395	Skin_Not_Sun_Exposed_Suprapubic	0.977697	ENSG00000250424	intron_7_30921976_30922536	ENSG00000250424.4	-0.585227
intron_7_30882361_30882921	0.558395	Skin_Not_Sun_Exposed_Suprapubic	0.977697	INMT-MINDY4	intron_7_30921976_30922536	ENSG00000254959.6	-0.585227
intron_7_30882361_30882921	0.558395	Skin_Not_Sun_Exposed_Suprapubic	0.977697	MINDY4	intron_7_30921976_30922536	ENSG00000106125.14	-0.585227
intron_7_36239036_36281115	0.556983	Skin_Not_Sun_Exposed_Suprapubic	0.977697	EEPD1	intron_7_36278645_36320724	ENSG00000122547.11	0.587329
intron_7_73737110_73737221	0.556374	Skin_Not_Sun_Exposed_Suprapubic	0.977697	ABHD11	intron_7_73151440_73151551	ENSG00000106077.19	-0.588235
intron_7_73737110_73737562	0.556374	Skin_Not_Sun_Exposed_Suprapubic	0.977697	ABHD11	intron_7_73151440_73151892	ENSG00000106077.19	0.588235
intron_7_73737220_73737562	0.556374	Skin_Not_Sun_Exposed_Suprapubic	0.977697	ABHD11	intron_7_73151550_73151892	ENSG00000106077.19	0.588235
intron_7_73737391_73737562	0.556374	Skin_Not_Sun_Exposed_Suprapubic	0.977697	ABHD11	intron_7_73151721_73151892	ENSG00000106077.19	-0.588235
intron_7_73737735_73737876	0.556374	Skin_Not_Sun_Exposed_Suprapubic	0.977697	ABHD11	intron_7_73152065_73152206	ENSG00000106077.19	0.588235
intron_7_73737735_73738328	0.556374	Skin_Not_Sun_Exposed_Suprapubic	0.977697	ABHD11	intron_7_73152065_73152658	ENSG00000106077.19	-0.588235
intron_8_109586162_109618842	0.551886	Skin_Not_Sun_Exposed_Suprapubic	0.977697	SYBU	intron_8_110598391_110631071	ENSG00000147642.17	0.594937
intron_8_11826215_11830244	0.556868	Skin_Not_Sun_Exposed_Suprapubic	0.977697	FDFT1	intron_8_11683724_11687753	ENSG00000079459.13	-0.5875
intron_8_11830420_11831518	0.556868	Skin_Not_Sun_Exposed_Suprapubic	0.977697	FDFT1	intron_8_11687929_11689027	ENSG00000079459.13	0.5875
intron_8_22602643_22603195	0.556184	Skin_Not_Sun_Exposed_Suprapubic	0.977697	C8orf58	intron_8_22460156_22460708	ENSG00000241852.11	-0.58852
intron_9_108869182_108874895	0.558174	Skin_Not_Sun_Exposed_Suprapubic	0.977697	ELP1	intron_9_111631462_111637175	ENSG00000070061.16	-0.585556
intron_9_130359414_130360428	0.556141	Skin_Not_Sun_Exposed_Suprapubic	0.977697	HMCN2	intron_9_133234801_133235815	ENSG00000148357.18	0.588583
intron_9_136674807_136676961	0.555493	Skin_Not_Sun_Exposed_Suprapubic	0.977697	AGPAT2	intron_9_139569259_139571413	ENSG00000169692.13	-0.58955
intron_9_34611332_34611860	0.554011	Skin_Not_Sun_Exposed_Suprapubic	0.977697	RPP25L	intron_9_34611329_34611857	ENSG00000164967.10	-0.59176
intron_9_34611332_34612064	0.554011	Skin_Not_Sun_Exposed_Suprapubic	0.977697	RPP25L	intron_9_34611329_34612061	ENSG00000164967.10	0.59176
intron_9_70350471_70352191	0.558634	Skin_Not_Sun_Exposed_Suprapubic	0.977697	SMC5	intron_9_72965387_72967107	ENSG00000198887.9	-0.584872
intron_9_92068098_92070124	0.557001	Skin_Not_Sun_Exposed_Suprapubic	0.977697	SPTLC1	intron_9_94830380_94832406	ENSG00000090054.16	0.587302
intron_9_96321341_96324091	0.555191	Skin_Not_Sun_Exposed_Suprapubic	0.977697	SLC35D2	intron_9_99083623_99086373	ENSG00000130958.13	-0.59
intron_9_98210843_98213108	0.553824	Skin_Not_Sun_Exposed_Suprapubic	0.977697	TBC1D2	intron_9_100973125_100975390	ENSG00000095383.20	-0.59204
intron_9_99915362_99928778	0.556868	Skin_Not_Sun_Exposed_Suprapubic	0.977697	STX17	intron_9_102677644_102691060	ENSG00000136874.11	-0.5875
intron_10_84417861_84425731	0.585441	Adipose_Visceral_Omentum	0.9777	CCSER2	intron_10_86177617_86185487	ENSG00000107771.17	-0.545455
intron_11_95790743_95799232	0.585441	Adipose_Visceral_Omentum	0.9777	CEP57	intron_11_95523907_95532396	ENSG00000166037.11	-0.545455
intron_14_100102379_100123539	0.585244	Adipose_Visceral_Omentum	0.9777	EVL	intron_14_100568716_100589876	ENSG00000196405.13	-0.545741
intron_16_77735986_77736650	0.585315	Adipose_Visceral_Omentum	0.9777	NUDT7	intron_16_77769883_77770547	ENSG00000140876.11	0.545638
intron_1_43609498_43612768	0.585441	Adipose_Visceral_Omentum	0.9777	PTPRF	intron_1_44075169_44078439	ENSG00000142949.17	-0.545455
intron_1_43609498_43613618	0.585441	Adipose_Visceral_Omentum	0.9777	PTPRF	intron_1_44075169_44079289	ENSG00000142949.17	0.545455
intron_1_962917_963032	0.58525	Adipose_Visceral_Omentum	0.9777	KLHL17	intron_1_898297_898412	ENSG00000187961.15	0.545732
intron_1_962917_963109	0.58525	Adipose_Visceral_Omentum	0.9777	KLHL17	intron_1_898297_898489	ENSG00000187961.15	-0.545732
intron_1_963504_963920	0.58525	Adipose_Visceral_Omentum	0.9777	KLHL17	intron_1_898884_899300	ENSG00000187961.15	0.545732
intron_20_37347236_37365204	0.585082	Adipose_Visceral_Omentum	0.9777	SRC	intron_20_35975639_35993607	ENSG00000197122.13	-0.545977
intron_22_30581644_30584365	0.58518	Adipose_Visceral_Omentum	0.9777	PES1	intron_22_30977631_30980352	ENSG00000100029.18	-0.545833
intron_2_101006071_101018998	0.585107	Adipose_Visceral_Omentum	0.9777	RPL31	intron_2_101622533_101635460	ENSG00000071082.11	-0.54594
intron_3_64867257_65008945	0.585168	Adipose_Visceral_Omentum	0.9777	ADAMTS9-AS2	intron_3_64852932_64994620	ENSG00000241684.8	0.545852
intron_8_134565421_134583832	0.584998	Adipose_Visceral_Omentum	0.9777	ZFAT	intron_8_135577664_135596075	ENSG00000066827.16	0.546099
intron_9_134155373_134155693	0.585298	Adipose_Visceral_Omentum	0.9777	WDR5	intron_9_137020495_137020815	ENSG00000196363.10	0.545662
intron_18_79451816_79461311	0.630054	Ovary	0.977701	NFATC1	intron_18_77211816_77221311	ENSG00000131196.18	0.481651
intron_19_4722304_4722499	0.630094	Ovary	0.977701	DPP9	intron_19_4722316_4722511	ENSG00000142002.19	-0.481595
intron_19_4722551_4723674	0.630094	Ovary	0.977701	DPP9	intron_19_4722563_4723686	ENSG00000142002.19	0.481595
intron_2_74458537_74459643	0.630174	Ovary	0.977701	WBP1	intron_2_74685664_74686770	ENSG00000239779.7	0.481481
intron_2_74458671_74458832	0.630174	Ovary	0.977701	WBP1	intron_2_74685798_74685959	ENSG00000239779.7	-0.481481
intron_2_74458671_74459438	0.630174	Ovary	0.977701	WBP1	intron_2_74685798_74686565	ENSG00000239779.7	0.481481
intron_12_56116799_56117189	0.64716	Brain_Putamen_basal_ganglia	0.977703	RPL41	intron_12_56510583_56510973	ENSG00000229117.9	0.457711
intron_12_56117211_56117482	0.64716	Brain_Putamen_basal_ganglia	0.977703	RPL41	intron_12_56510995_56511266	ENSG00000229117.9	-0.457711
intron_18_48817376_48857588	0.64722	Brain_Putamen_basal_ganglia	0.977703	CTIF	intron_18_46343747_46383959	ENSG00000134030.14	-0.457627
intron_20_276879_277044	0.647121	Brain_Putamen_basal_ganglia	0.977703	C20orf96	intron_20_257520_257685	ENSG00000196476.12	-0.457765
intron_7_64982116_64989947	0.64722	Brain_Putamen_basal_ganglia	0.977703	ZNF117	intron_7_64442494_64450325	ENSG00000152926.16	-0.457627
intron_7_66573550_66576755	0.511421	Artery_Tibial	0.977703	ENSG00000291136	intron_7_66038537_66041742	ENSG00000291136.1	0.656627
intron_9_35829955_35834461	0.511441	Artery_Tibial	0.977703	TMEM8B	intron_9_35829952_35834458	ENSG00000137103.20	-0.656595
intron_6_3003789_3006468	0.647614	Adipose_Subcutaneous	0.977712	NQO2	intron_6_3004023_3006702	ENSG00000124588.22	-0.45708
intron_5_79745455_79747091	0.608373	Colon_Sigmoid	0.977712	CMYA5	intron_5_79041278_79042914	ENSG00000164309.15	0.512397
intron_17_18971748_18977584	0.617291	Vagina	0.977713	FAM83G	intron_17_18875061_18880897	ENSG00000188522.15	0.499693
intron_15_52564246_52568848	0.615071	Thyroid	0.977714	ARPP19	intron_15_52856443_52861045	ENSG00000128989.11	0.502848
intron_5_69171452_69174251	0.615087	Thyroid	0.977714	CCNB1	intron_5_68467279_68470078	ENSG00000134057.15	0.502825
intron_10_100286213_100286605	0.556781	Esophagus_Mucosa	0.97772	BLOC1S2	intron_10_102045970_102046362	ENSG00000196072.12	0.587629
intron_10_100286332_100286605	0.556781	Esophagus_Mucosa	0.97772	BLOC1S2	intron_10_102046089_102046362	ENSG00000196072.12	-0.587629
intron_10_102014024_102023477	0.545069	Esophagus_Mucosa	0.97772	ARMH3	intron_10_103773781_103783234	ENSG00000120029.13	0.605166
intron_10_103899000_103900062	0.537933	Esophagus_Mucosa	0.97772	ENSG00000289744	intron_10_105658758_105659820	ENSG00000289744.1	0.615942
intron_10_103899000_103900062	0.537933	Esophagus_Mucosa	0.97772	STN1	intron_10_105658758_105659820	ENSG00000107960.12	0.615942
intron_10_110006151_110100625	0.535091	Esophagus_Mucosa	0.97772	ADD3	intron_10_111765909_111860383	ENSG00000148700.15	-0.620253
intron_10_110569013_110573707	0.537285	Esophagus_Mucosa	0.97772	SMC3	intron_10_112328771_112333465	ENSG00000108055.11	-0.616923
intron_10_112442351_112443515	0.555081	Esophagus_Mucosa	0.97772	ZDHHC6	intron_10_114202109_114203273	ENSG00000023041.12	-0.590164
intron_10_125111093_125160319	0.536129	Esophagus_Mucosa	0.97772	CTBP2	intron_10_126799662_126848888	ENSG00000175029.17	-0.618677
intron_10_128070901_128072138	0.531971	Esophagus_Mucosa	0.97772	PTPRE	intron_10_129869165_129870402	ENSG00000132334.17	0.625
intron_10_13288541_13291831	0.537312	Esophagus_Mucosa	0.97772	PHYH	intron_10_13330541_13333831	ENSG00000107537.14	0.616883
intron_10_133401590_133402149	0.551749	Esophagus_Mucosa	0.97772	ENSG00000254536	intron_10_135215094_135215653	ENSG00000254536.2	-0.595142
intron_10_133401590_133402149	0.551749	Esophagus_Mucosa	0.97772	MTG1	intron_10_135215094_135215653	ENSG00000148824.19	-0.595142
intron_10_133402245_133402692	0.551749	Esophagus_Mucosa	0.97772	ENSG00000254536	intron_10_135215749_135216196	ENSG00000254536.2	0.595142
intron_10_133402245_133402692	0.551749	Esophagus_Mucosa	0.97772	MTG1	intron_10_135215749_135216196	ENSG00000148824.19	0.595142
intron_10_133467353_133467847	0.552979	Esophagus_Mucosa	0.97772	SCART1	intron_10_135280857_135281351	ENSG00000214279.13	0.593301
intron_10_13587152_13591768	0.552376	Esophagus_Mucosa	0.97772	PRPF18	intron_10_13629152_13633768	ENSG00000165630.15	0.594203
intron_10_13591888_13597458	0.552376	Esophagus_Mucosa	0.97772	PRPF18	intron_10_13633888_13639458	ENSG00000165630.15	0.594203
intron_10_29524715_29529705	0.549724	Esophagus_Mucosa	0.97772	SVIL	intron_10_29813644_29818634	ENSG00000197321.16	0.598173
intron_10_30849443_30850222	0.55145	Esophagus_Mucosa	0.97772	ZNF438	intron_10_31138372_31139151	ENSG00000183621.15	-0.595588
intron_10_3143775_3144292	0.550129	Esophagus_Mucosa	0.97772	PITRM1	intron_10_3185967_3186484	ENSG00000107959.17	-0.597566
intron_10_31831800_31839305	0.549556	Esophagus_Mucosa	0.97772	ARHGAP12	intron_10_32120728_32128233	ENSG00000165322.18	0.598426
intron_10_31831800_31839637	0.551765	Esophagus_Mucosa	0.97772	ARHGAP12	intron_10_32120728_32128565	ENSG00000165322.18	-0.595117
intron_10_34284245_34317107	0.547244	Esophagus_Mucosa	0.97772	PARD3	intron_10_34573173_34606035	ENSG00000148498.17	0.601896
intron_10_38371173_38377985	0.534804	Esophagus_Mucosa	0.97772	HSD17B7P2	intron_10_38660101_38666913	ENSG00000290439.1	0.62069
intron_10_38371173_38377985	0.534804	Esophagus_Mucosa	0.97772	HSD17B7P2	intron_10_38660101_38666913	ENSG00000099251.15	0.62069
intron_10_45395936_45412191	0.548129	Esophagus_Mucosa	0.97772	ALOX5	intron_10_45891384_45907639	ENSG00000012779.12	0.600567
intron_10_4835809_4837459	0.557584	Esophagus_Mucosa	0.97772	AKR1E2	intron_10_4878001_4879651	ENSG00000165568.18	0.586433
intron_10_4837581_4842421	0.557584	Esophagus_Mucosa	0.97772	AKR1E2	intron_10_4879773_4884613	ENSG00000165568.18	0.586433
intron_10_59252995_59254348	0.552198	Esophagus_Mucosa	0.97772	FAM13C	intron_10_61012755_61014108	ENSG00000148541.13	0.59447
intron_10_59652950_59653675	0.548506	Esophagus_Mucosa	0.97772	SLC16A9	intron_10_61412708_61413433	ENSG00000165449.12	-0.6
intron_10_69168631_69171156	0.541017	Esophagus_Mucosa	0.97772	VPS26A	intron_10_70928387_70930912	ENSG00000122958.15	-0.611276
intron_10_69202519_69202867	0.531971	Esophagus_Mucosa	0.97772	SUPV3L1	intron_10_70962275_70962623	ENSG00000156502.14	-0.625
intron_10_70324030_70340553	0.531971	Esophagus_Mucosa	0.97772	LRRC20	intron_10_72083786_72100309	ENSG00000172731.15	0.625
intron_10_70885929_70888531	0.551464	Esophagus_Mucosa	0.97772	PCBD1	intron_10_72645686_72648288	ENSG00000166228.9	0.595568
intron_10_72102967_72128082	0.559669	Esophagus_Mucosa	0.97772	ASCC1	intron_10_73862725_73887840	ENSG00000138303.18	0.583333
intron_10_7769345_7774831	0.557609	Esophagus_Mucosa	0.97772	KIN	intron_10_7811308_7816794	ENSG00000151657.12	-0.586397
intron_10_77811234_77811924	0.55378	Esophagus_Mucosa	0.97772	DLG5	intron_10_79570992_79571682	ENSG00000151208.17	-0.592105
intron_10_77819465_77819895	0.540642	Esophagus_Mucosa	0.97772	DLG5	intron_10_79579223_79579653	ENSG00000151208.17	0.611842
intron_10_77822101_77824384	0.545004	Esophagus_Mucosa	0.97772	DLG5	intron_10_79581859_79584142	ENSG00000151208.17	0.605263
intron_10_77843706_77853354	0.533602	Esophagus_Mucosa	0.97772	DLG5	intron_10_79603464_79613112	ENSG00000151208.17	0.622517
intron_10_80408643_80420483	0.531513	Esophagus_Mucosa	0.97772	PRXL2A	intron_10_82168399_82180239	ENSG00000122378.14	0.625698
intron_10_91222983_91227337	0.556125	Esophagus_Mucosa	0.97772	PCGF5	intron_10_92982740_92987094	ENSG00000180628.15	0.588608
intron_10_95434717_95437490	0.557525	Esophagus_Mucosa	0.97772	SORBS1	intron_10_97194474_97197247	ENSG00000095637.23	0.586521
intron_10_95684624_95686495	0.551177	Esophagus_Mucosa	0.97772	TCTN3	intron_10_97444381_97446252	ENSG00000119977.22	0.595997
intron_10_97256404_97259402	0.55624	Esophagus_Mucosa	0.97772	ARHGAP19-SLIT1	intron_10_99016161_99019159	ENSG00000269891.2	0.588435
intron_10_97256404_97259402	0.55624	Esophagus_Mucosa	0.97772	ARHGAP19	intron_10_99016161_99019159	ENSG00000213390.11	0.588435
intron_10_99714718_99716348	0.556927	Esophagus_Mucosa	0.97772	COX15	intron_10_101474475_101476105	ENSG00000014919.13	-0.587413
intron_11_113329808_113329920	0.552433	Esophagus_Mucosa	0.97772	TTC12	intron_11_113200530_113200642	ENSG00000149292.17	-0.594118
intron_11_113329979_113334966	0.552433	Esophagus_Mucosa	0.97772	TTC12	intron_11_113200701_113205688	ENSG00000149292.17	-0.594118
intron_11_117218568_117219057	0.558217	Esophagus_Mucosa	0.97772	PCSK7	intron_11_117089284_117089773	ENSG00000160613.15	0.585492
intron_11_118117454_118117902	0.539701	Esophagus_Mucosa	0.97772	TMPRSS4	intron_11_117988169_117988617	ENSG00000137648.19	0.613265
intron_11_119019424_119020150	0.540688	Esophagus_Mucosa	0.97772	TRAPPC4	intron_11_118890134_118890860	ENSG00000196655.12	0.611773
intron_11_125895789_125895907	0.534191	Esophagus_Mucosa	0.97772	PUS3	intron_11_125765684_125765802	ENSG00000110060.9	0.621622
intron_11_125895789_125903170	0.534191	Esophagus_Mucosa	0.97772	PUS3	intron_11_125765684_125773065	ENSG00000110060.9	-0.621622
intron_11_126250733_126254305	0.53634	Esophagus_Mucosa	0.97772	FAM118B	intron_11_126120628_126124200	ENSG00000197798.9	-0.618357
intron_11_129942629_129944771	0.552433	Esophagus_Mucosa	0.97772	PRDM10	intron_11_129812524_129814666	ENSG00000170325.16	0.594118
intron_11_130462780_130469262	0.540616	Esophagus_Mucosa	0.97772	ADAMTS15	intron_11_130332675_130339157	ENSG00000166106.4	-0.611881
intron_11_133912007_133912295	0.536708	Esophagus_Mucosa	0.97772	IGSF9B	intron_11_133781902_133782190	ENSG00000080854.16	0.617799
intron_11_17099969_17101278	0.550749	Esophagus_Mucosa	0.97772	PIK3C2A	intron_11_17121516_17122825	ENSG00000011405.14	0.596639
intron_11_17122813_17129300	0.558302	Esophagus_Mucosa	0.97772	PIK3C2A	intron_11_17144360_17150847	ENSG00000011405.14	0.585366
intron_11_18283901_18285346	0.55567	Esophagus_Mucosa	0.97772	HPS5	intron_11_18305448_18306893	ENSG00000110756.18	0.589286
intron_11_20093199_20095672	0.536931	Esophagus_Mucosa	0.97772	NAV2	intron_11_20114745_20117218	ENSG00000166833.23	-0.61746
intron_11_33337194_33338757	0.55559	Esophagus_Mucosa	0.97772	HIPK3	intron_11_33358740_33360303	ENSG00000110422.12	0.589404
intron_11_33348818_33349147	0.55559	Esophagus_Mucosa	0.97772	HIPK3	intron_11_33370364_33370693	ENSG00000110422.12	0.589404
intron_11_34105792_34108211	0.538394	Esophagus_Mucosa	0.97772	NAT10	intron_11_34127339_34129758	ENSG00000135372.10	0.615243
intron_11_46821268_46846220	0.558561	Esophagus_Mucosa	0.97772	CKAP5	intron_11_46842819_46867771	ENSG00000175216.15	0.58498
intron_11_5667711_5678204	0.559596	Esophagus_Mucosa	0.97772	TRIM5	intron_11_5688941_5699434	ENSG00000132256.20	-0.583442
intron_11_57333149_57333435	0.535885	Esophagus_Mucosa	0.97772	SSRP1	intron_11_57100623_57100909	ENSG00000149136.9	0.619048
intron_11_60280716_60292225	0.550918	Esophagus_Mucosa	0.97772	MS4A4A	intron_11_60048189_60059698	ENSG00000110079.19	0.596386
intron_11_61397975_61398261	0.531582	Esophagus_Mucosa	0.97772	TMEM216	intron_11_61165447_61165733	ENSG00000187049.11	0.625592
intron_11_62729086_62733118	0.538301	Esophagus_Mucosa	0.97772	TTC9C	intron_11_62496558_62500590	ENSG00000162222.14	0.615385
intron_11_62729086_62735382	0.538301	Esophagus_Mucosa	0.97772	TTC9C	intron_11_62496558_62502854	ENSG00000162222.14	-0.615385
intron_11_64931609_64931749	0.552849	Esophagus_Mucosa	0.97772	PPP2R5B	intron_11_64699081_64699221	ENSG00000068971.14	-0.593496
intron_11_64931868_64932765	0.552849	Esophagus_Mucosa	0.97772	PPP2R5B	intron_11_64699340_64700237	ENSG00000068971.14	-0.593496
intron_11_65868629_65869857	0.560014	Esophagus_Mucosa	0.97772	EFEMP2	intron_11_65636100_65637328	ENSG00000172638.13	-0.58282
intron_11_66839207_66842849	0.534656	Esophagus_Mucosa	0.97772	C11orf80	intron_11_66606678_66610320	ENSG00000173715.18	-0.620915
intron_11_67396021_67396111	0.560314	Esophagus_Mucosa	0.97772	RAD9A	intron_11_67163492_67163582	ENSG00000172613.8	0.582375
intron_11_72006263_72007189	0.558548	Esophagus_Mucosa	0.97772	NUMA1	intron_11_71717309_71718235	ENSG00000137497.19	0.585
intron_11_72035975_72049419	0.555424	Esophagus_Mucosa	0.97772	NUMA1	intron_11_71747021_71760465	ENSG00000137497.19	-0.589653
intron_11_77392541_77411774	0.555004	Esophagus_Mucosa	0.97772	PAK1	intron_11_77103586_77122819	ENSG00000149269.10	0.590278
intron_11_77841060_77842479	0.544349	Esophagus_Mucosa	0.97772	AAMDC	intron_11_77552106_77553525	ENSG00000087884.16	-0.60625
intron_11_78109581_78112650	0.546211	Esophagus_Mucosa	0.97772	ALG8	intron_11_77820627_77823696	ENSG00000159063.14	0.603448
intron_11_803587_804094	0.550244	Esophagus_Mucosa	0.97772	PIDD1	intron_11_803587_804094	ENSG00000177595.19	0.597395
intron_11_803647_804094	0.547958	Esophagus_Mucosa	0.97772	PIDD1	intron_11_803647_804094	ENSG00000177595.19	-0.600824
intron_11_85631316_85631687	0.541307	Esophagus_Mucosa	0.97772	TMEM126B	intron_11_85342360_85342731	ENSG00000171204.13	-0.610837
intron_11_86450398_86457366	0.547072	Esophagus_Mucosa	0.97772	ME3	intron_11_86161440_86168408	ENSG00000151376.18	0.602153
intron_11_87302442_87305936	0.533336	Esophagus_Mucosa	0.97772	TMEM135	intron_11_87013484_87016978	ENSG00000166575.17	-0.622921
intron_12_101402946_101405844	0.532553	Esophagus_Mucosa	0.97772	ARL1	intron_12_101796724_101799622	ENSG00000120805.14	-0.624114
intron_12_101753539_101757212	0.538301	Esophagus_Mucosa	0.97772	GNPTAB	intron_12_102147317_102150990	ENSG00000111670.16	-0.615385
intron_12_101908363_101914174	0.556927	Esophagus_Mucosa	0.97772	DRAM1	intron_12_102302141_102307952	ENSG00000136048.14	-0.587413
intron_12_10373137_10374035	0.55378	Esophagus_Mucosa	0.97772	KLRK1-AS1	intron_12_10525736_10526634	ENSG00000245648.2	0.592105
intron_12_10373137_10379702	0.55378	Esophagus_Mucosa	0.97772	KLRK1-AS1	intron_12_10525736_10532301	ENSG00000245648.2	0.592105
intron_12_10374136_10379702	0.55378	Esophagus_Mucosa	0.97772	KLRK1-AS1	intron_12_10526735_10532301	ENSG00000245648.2	-0.592105
intron_12_104019676_104021357	0.557739	Esophagus_Mucosa	0.97772	GLT8D2	intron_12_104413454_104415135	ENSG00000120820.13	0.586203
intron_12_104287109_104311290	0.548472	Esophagus_Mucosa	0.97772	TXNRD1	intron_12_104680887_104705068	ENSG00000198431.18	0.600052
intron_12_107617182_107617301	0.543116	Esophagus_Mucosa	0.97772	ABTB3	intron_12_108010959_108011078	ENSG00000151136.15	0.608108
intron_12_109516884_109521148	0.54789	Esophagus_Mucosa	0.97772	UBE3B	intron_12_109954689_109958953	ENSG00000151148.14	0.600924
intron_12_109792817_109793527	0.532393	Esophagus_Mucosa	0.97772	TRPV4	intron_12_110230622_110231332	ENSG00000111199.12	0.624357
intron_12_113319071_113320581	0.553749	Esophagus_Mucosa	0.97772	SLC8B1	intron_12_113756876_113758386	ENSG00000089060.12	-0.592151
intron_12_114679651_114679913	0.554723	Esophagus_Mucosa	0.97772	TBX3	intron_12_115117456_115117718	ENSG00000135111.16	-0.590698
intron_12_118255655_118261497	0.541373	Esophagus_Mucosa	0.97772	TAOK3	intron_12_118693460_118699302	ENSG00000135090.14	-0.610738
intron_12_121228613_121228725	0.559969	Esophagus_Mucosa	0.97772	P2RX4	intron_12_121666416_121666528	ENSG00000135124.16	-0.582888
intron_12_121228866_121228963	0.559969	Esophagus_Mucosa	0.97772	P2RX4	intron_12_121666669_121666766	ENSG00000135124.16	-0.582888
intron_12_132067486_132069495	0.543636	Esophagus_Mucosa	0.97772	EP400	intron_12_132552031_132554040	ENSG00000183495.15	0.607323
intron_12_132813419_132816660	0.542565	Esophagus_Mucosa	0.97772	GOLGA3	intron_12_133390005_133393246	ENSG00000090615.16	-0.608939
intron_12_14535803_14536570	0.538925	Esophagus_Mucosa	0.97772	PLBD1	intron_12_14688737_14689504	ENSG00000121316.11	-0.614439
intron_12_14950724_14961537	0.535091	Esophagus_Mucosa	0.97772	ARHGDIB	intron_12_15103658_15114471	ENSG00000111348.9	-0.620253
intron_12_28255662_28257202	0.537351	Esophagus_Mucosa	0.97772	CCDC91	intron_12_28408595_28410135	ENSG00000123106.11	-0.616824
intron_12_2859663_2864320	0.550658	Esophagus_Mucosa	0.97772	FOXM1	intron_12_2968829_2973486	ENSG00000111206.13	-0.596774
intron_12_46387972_46470153	0.542829	Esophagus_Mucosa	0.97772	SLC38A4-AS1	intron_12_46781755_46863936	ENSG00000257261.7	-0.608541
intron_12_47216689_47235007	0.549507	Esophagus_Mucosa	0.97772	PCED1B	intron_12_47610472_47628790	ENSG00000179715.13	-0.598499
intron_12_47966172_47966683	0.557514	Esophagus_Mucosa	0.97772	TMEM106C	intron_12_48359955_48360466	ENSG00000134291.12	-0.586538
intron_12_47966229_47966683	0.557514	Esophagus_Mucosa	0.97772	TMEM106C	intron_12_48360012_48360466	ENSG00000134291.12	0.586538
intron_12_48825769_48826245	0.558384	Esophagus_Mucosa	0.97772	CACNB3	intron_12_49219552_49220028	ENSG00000167535.8	0.585244
intron_12_48825769_48826367	0.558384	Esophagus_Mucosa	0.97772	CACNB3	intron_12_49219552_49220150	ENSG00000167535.8	-0.585244
intron_12_52011141_52013687	0.550575	Esophagus_Mucosa	0.97772	TAMALIN	intron_12_52404925_52407471	ENSG00000161835.11	0.596899
intron_12_53055845_53057013	0.544923	Esophagus_Mucosa	0.97772	TNS2	intron_12_53449629_53450797	ENSG00000111077.18	0.605385
intron_12_54047917_54053160	0.532553	Esophagus_Mucosa	0.97772	HOXC4	intron_12_54441701_54446944	ENSG00000198353.8	0.624114
intron_12_54384564_54384859	0.557233	Esophagus_Mucosa	0.97772	ZNF385A	intron_12_54778348_54778643	ENSG00000161642.18	0.586957
intron_12_54384564_54391235	0.557233	Esophagus_Mucosa	0.97772	ZNF385A	intron_12_54778348_54785019	ENSG00000161642.18	-0.586957
intron_12_54549985_54566974	0.547663	Esophagus_Mucosa	0.97772	PDE1B	intron_12_54943769_54960758	ENSG00000123360.12	-0.601266
intron_12_55697050_55697216	0.541909	Esophagus_Mucosa	0.97772	ITGA7	intron_12_56090834_56091000	ENSG00000135424.19	0.609929
intron_12_57476651_57476871	0.537221	Esophagus_Mucosa	0.97772	ARHGAP9	intron_12_57870434_57870654	ENSG00000123329.20	-0.617021
intron_12_57476963_57477156	0.537221	Esophagus_Mucosa	0.97772	ARHGAP9	intron_12_57870746_57870939	ENSG00000123329.20	0.617021
intron_12_57694926_57695780	0.537221	Esophagus_Mucosa	0.97772	OS9	intron_12_58088709_58089563	ENSG00000135506.17	-0.617021
intron_12_57696038_57715760	0.537221	Esophagus_Mucosa	0.97772	OS9	intron_12_58089821_58109543	ENSG00000135506.17	-0.617021
intron_12_57808548_57809597	0.550802	Esophagus_Mucosa	0.97772	AVIL	intron_12_58202331_58203380	ENSG00000135407.11	-0.596558
intron_12_6330711_6333069	0.554025	Esophagus_Mucosa	0.97772	TNFRSF1A	intron_12_6439877_6442235	ENSG00000067182.9	-0.591739
intron_12_7115219_7118899	0.545004	Esophagus_Mucosa	0.97772	C1RL-AS1	intron_12_7267815_7271495	ENSG00000205885.8	0.605263
intron_12_8681818_8713811	0.535683	Esophagus_Mucosa	0.97772	RIMKLB	intron_12_8834414_8866407	ENSG00000166532.16	-0.619355
intron_12_8921750_8922633	0.536539	Esophagus_Mucosa	0.97772	PHC1	intron_12_9074346_9075229	ENSG00000111752.11	0.618056
intron_12_94412591_94459557	0.55202	Esophagus_Mucosa	0.97772	CEP83	intron_12_94806367_94853333	ENSG00000173588.16	-0.594736
intron_12_94435327_94459557	0.554477	Esophagus_Mucosa	0.97772	CEP83	intron_12_94829103_94853333	ENSG00000173588.16	0.591065
intron_12_96003064_96003838	0.536134	Esophagus_Mucosa	0.97772	LTA4H	intron_12_96396842_96397616	ENSG00000111144.10	-0.61867
intron_13_111301532_111302991	0.534141	Esophagus_Mucosa	0.97772	ARHGEF7	intron_13_111953879_111955338	ENSG00000102606.20	0.621697
intron_13_26671989_26680035	0.55051	Esophagus_Mucosa	0.97772	WASF3	intron_13_27246126_27254172	ENSG00000132970.14	-0.596997
intron_13_27648453_27650042	0.555762	Esophagus_Mucosa	0.97772	POLR1D	intron_13_28222590_28224179	ENSG00000186184.20	0.589147
intron_13_27650241_27665686	0.552061	Esophagus_Mucosa	0.97772	POLR1D	intron_13_28224378_28239823	ENSG00000186184.20	-0.594675
intron_13_77603135_77604356	0.538998	Esophagus_Mucosa	0.97772	SCEL	intron_13_78177270_78178491	ENSG00000136155.17	-0.614329
intron_14_103500200_103502882	0.560438	Esophagus_Mucosa	0.97772	MARK3	intron_14_103966537_103969219	ENSG00000075413.19	-0.582192
intron_14_23347731_23348161	0.532854	Esophagus_Mucosa	0.97772	SLC22A17	intron_14_23816940_23817370	ENSG00000092096.19	0.623656
intron_14_24145772_24146208	0.534191	Esophagus_Mucosa	0.97772	PSME2	intron_14_24614981_24615417	ENSG00000100911.16	0.621622
intron_14_24145896_24146208	0.534191	Esophagus_Mucosa	0.97772	PSME2	intron_14_24615105_24615417	ENSG00000100911.16	-0.621622
intron_14_35106484_35109895	0.557924	Esophagus_Mucosa	0.97772	FAM177A1	intron_14_35575690_35579101	ENSG00000151327.14	-0.585928
intron_14_51348560_51349669	0.552241	Esophagus_Mucosa	0.97772	LINC00640	intron_14_51815278_51816387	ENSG00000258479.6	-0.594406
intron_14_59473090_59474439	0.545672	Esophagus_Mucosa	0.97772	L3HYPDH	intron_14_59939808_59941157	ENSG00000126790.12	0.604259
intron_14_64214470_64216248	0.550847	Esophagus_Mucosa	0.97772	SYNE2	intron_14_64681188_64682966	ENSG00000054654.20	0.596491
intron_14_64218512_64219208	0.544357	Esophagus_Mucosa	0.97772	SYNE2	intron_14_64685230_64685926	ENSG00000054654.20	-0.606238
intron_14_67659922_67662477	0.53994	Esophagus_Mucosa	0.97772	ENSG00000258466	intron_14_68126639_68129194	ENSG00000258466.5	-0.612903
intron_14_67659922_67662477	0.53994	Esophagus_Mucosa	0.97772	VTI1B	intron_14_68126639_68129194	ENSG00000100568.11	-0.612903
intron_14_67722710_67724473	0.555149	Esophagus_Mucosa	0.97772	RDH12	intron_14_68189427_68191190	ENSG00000139988.10	-0.590062
intron_14_69236542_69237575	0.543756	Esophagus_Mucosa	0.97772	EXD2	intron_14_69703259_69704292	ENSG00000081177.19	-0.607143
intron_14_69658713_69703395	0.548506	Esophagus_Mucosa	0.97772	SUSD6	intron_14_70125430_70170112	ENSG00000100647.8	-0.6
intron_14_74504054_74504778	0.547111	Esophagus_Mucosa	0.97772	LTBP2	intron_14_74970757_74971481	ENSG00000119681.12	-0.602094
intron_14_77324921_77326838	0.546617	Esophagus_Mucosa	0.97772	GSTZ1	intron_14_77791264_77793181	ENSG00000100577.19	0.602837
intron_14_88391455_88393393	0.544072	Esophagus_Mucosa	0.97772	SPATA7	intron_14_88857799_88859737	ENSG00000042317.17	0.606667
intron_14_88574522_88574693	0.549305	Esophagus_Mucosa	0.97772	ZC3H14	intron_14_89040866_89041037	ENSG00000100722.20	-0.598802
intron_14_89955970_89963108	0.557428	Esophagus_Mucosa	0.97772	TDP1	intron_14_90422314_90429452	ENSG00000042088.14	0.586667
intron_14_89956800_89963108	0.554446	Esophagus_Mucosa	0.97772	TDP1	intron_14_90423144_90429452	ENSG00000042088.14	-0.591111
intron_14_89963673_89966147	0.545455	Esophagus_Mucosa	0.97772	TDP1	intron_14_90430017_90432491	ENSG00000042088.14	-0.604585
intron_14_90541589_90578106	0.555873	Esophagus_Mucosa	0.97772	TTC7B	intron_14_91007933_91044450	ENSG00000165914.15	-0.588983
intron_14_99413934_99458279	0.536808	Esophagus_Mucosa	0.97772	SETD3	intron_14_99880271_99924616	ENSG00000183576.13	0.617647
intron_15_101642644_101645087	0.542855	Esophagus_Mucosa	0.97772	TM2D3	intron_15_102182847_102185290	ENSG00000184277.13	0.608501
intron_15_34227846_34228429	0.545826	Esophagus_Mucosa	0.97772	EMC4	intron_15_34520047_34520630	ENSG00000128463.13	-0.604027
intron_15_40416362_40418130	0.537512	Esophagus_Mucosa	0.97772	IVD	intron_15_40708561_40710329	ENSG00000128928.10	0.61658
intron_15_40416362_40419180	0.555239	Esophagus_Mucosa	0.97772	IVD	intron_15_40708561_40711379	ENSG00000128928.10	0.589928
intron_15_40854086_40854397	0.536053	Esophagus_Mucosa	0.97772	SPINT1	intron_15_41146284_41146595	ENSG00000166145.15	0.618793
intron_15_40854086_40854639	0.536053	Esophagus_Mucosa	0.97772	SPINT1	intron_15_41146284_41146837	ENSG00000166145.15	-0.618793
intron_15_42736078_42736302	0.532494	Esophagus_Mucosa	0.97772	CDAN1	intron_15_43028276_43028500	ENSG00000140326.13	0.624204
intron_15_42736780_42737013	0.532494	Esophagus_Mucosa	0.97772	CDAN1	intron_15_43028978_43029211	ENSG00000140326.13	-0.624204
intron_15_43192803_43194415	0.550133	Esophagus_Mucosa	0.97772	CCNDBP1	intron_15_43485001_43486613	ENSG00000166946.14	0.597561
intron_15_43640496_43647050	0.540482	Esophagus_Mucosa	0.97772	CATSPER2	intron_15_43932694_43939248	ENSG00000166762.19	0.612084
intron_15_44536358_44536801	0.560379	Esophagus_Mucosa	0.97772	EIF3J-DT	intron_15_44828556_44828999	ENSG00000179523.7	0.582278
intron_15_44554667_44557489	0.543456	Esophagus_Mucosa	0.97772	EIF3J	intron_15_44846865_44849687	ENSG00000104131.13	-0.607595
intron_15_44554667_44560249	0.541086	Esophagus_Mucosa	0.97772	EIF3J	intron_15_44846865_44852447	ENSG00000104131.13	0.611172
intron_15_44557650_44560249	0.545558	Esophagus_Mucosa	0.97772	EIF3J	intron_15_44849848_44852447	ENSG00000104131.13	0.60443
intron_15_50726126_50726321	0.546948	Esophagus_Mucosa	0.97772	SPPL2A	intron_15_51018323_51018518	ENSG00000138600.11	-0.602339
intron_15_65059418_65067733	0.553731	Esophagus_Mucosa	0.97772	RASL12	intron_15_65351756_65360071	ENSG00000103710.11	0.592179
intron_15_67727945_67748231	0.549445	Esophagus_Mucosa	0.97772	MAP2K5	intron_15_68020283_68040569	ENSG00000137764.20	0.598592
intron_15_69337501_69379883	0.555363	Esophagus_Mucosa	0.97772	PAQR5	intron_15_69629840_69672222	ENSG00000137819.14	0.589744
intron_15_69360131_69379883	0.548506	Esophagus_Mucosa	0.97772	PAQR5	intron_15_69652470_69672222	ENSG00000137819.14	-0.6
intron_15_72320702_72345446	0.541053	Esophagus_Mucosa	0.97772	ENSG00000260729	intron_15_72613043_72637787	ENSG00000260729.1	-0.611221
intron_15_75023626_75028247	0.545612	Esophagus_Mucosa	0.97772	PPCDC	intron_15_75315967_75320588	ENSG00000138621.12	0.604348
intron_15_75043536_75044386	0.545612	Esophagus_Mucosa	0.97772	PPCDC	intron_15_75335877_75336727	ENSG00000138621.12	-0.604348
intron_15_75044514_75048553	0.537941	Esophagus_Mucosa	0.97772	PPCDC	intron_15_75336855_75340894	ENSG00000138621.12	0.61593
intron_15_75490301_75505675	0.541126	Esophagus_Mucosa	0.97772	PTPN9	intron_15_75782642_75798016	ENSG00000169410.11	-0.611111
intron_15_78931506_78932372	0.555342	Esophagus_Mucosa	0.97772	CTSH	intron_15_79223848_79224714	ENSG00000103811.18	0.589774
intron_15_79889354_79897161	0.554359	Esophagus_Mucosa	0.97772	MTHFS	intron_15_80181696_80189503	ENSG00000136371.11	0.591241
intron_15_90954948_90955800	0.532099	Esophagus_Mucosa	0.97772	RCCD1	intron_15_91498178_91499030	ENSG00000166965.13	-0.624805
intron_15_90954948_90956612	0.532099	Esophagus_Mucosa	0.97772	RCCD1	intron_15_91498178_91499842	ENSG00000166965.13	0.624805
intron_15_99139399_99156148	0.548156	Esophagus_Mucosa	0.97772	TTC23	intron_15_99679604_99696353	ENSG00000103852.13	-0.600526
intron_16_10747276_10755721	0.557736	Esophagus_Mucosa	0.97772	NUBP1	intron_16_10841133_10849578	ENSG00000103274.11	-0.586207
intron_16_10934004_10941569	0.534228	Esophagus_Mucosa	0.97772	DEXI	intron_16_11027861_11035426	ENSG00000182108.11	0.621565
intron_16_1456206_1457254	0.542792	Esophagus_Mucosa	0.97772	CLCN7	intron_16_1506207_1507255	ENSG00000103249.19	-0.608596
intron_16_1777443_1777747	0.54211	Esophagus_Mucosa	0.97772	SPSB3	intron_16_1827444_1827748	ENSG00000162032.16	0.609626
intron_16_1783036_1786537	0.559592	Esophagus_Mucosa	0.97772	NUBP2	intron_16_1833037_1836538	ENSG00000095906.17	-0.583448
intron_16_22328587_22332060	0.546041	Esophagus_Mucosa	0.97772	POLR3E	intron_16_22339908_22343381	ENSG00000058600.16	-0.603704
intron_16_23559676_23562206	0.542296	Esophagus_Mucosa	0.97772	UBFD1	intron_16_23570997_23573527	ENSG00000103353.16	0.609344
intron_16_23567069_23570480	0.542296	Esophagus_Mucosa	0.97772	UBFD1	intron_16_23578390_23581801	ENSG00000103353.16	0.609344
intron_16_249654_254329	0.550317	Esophagus_Mucosa	0.97772	FAM234A	intron_16_299653_304328	ENSG00000167930.17	0.597285
intron_16_249654_254381	0.550317	Esophagus_Mucosa	0.97772	FAM234A	intron_16_299653_304380	ENSG00000167930.17	-0.597285
intron_16_27225236_27226720	0.556927	Esophagus_Mucosa	0.97772	NSMCE1	intron_16_27236557_27238041	ENSG00000169189.17	-0.587413
intron_16_2769284_2769628	0.532753	Esophagus_Mucosa	0.97772	SRRM2	intron_16_2819285_2819629	ENSG00000167978.18	0.62381
intron_16_2855851_2856082	0.53904	Esophagus_Mucosa	0.97772	PRSS22	intron_16_2905852_2906083	ENSG00000005001.10	0.614265
intron_16_2930010_2930413	0.539944	Esophagus_Mucosa	0.97772	FLYWCH1	intron_16_2980011_2980414	ENSG00000059122.17	-0.612897
intron_16_30114708_30115595	0.554359	Esophagus_Mucosa	0.97772	MAPK3	intron_16_30126029_30126916	ENSG00000102882.12	0.591241
intron_16_3476337_3479471	0.554074	Esophagus_Mucosa	0.97772	ENSG00000285329	intron_16_3526337_3529471	ENSG00000285329.1	-0.591667
intron_16_3476337_3479471	0.554074	Esophagus_Mucosa	0.97772	NAA60	intron_16_3526337_3529471	ENSG00000122390.19	-0.591667
intron_16_4514664_4538325	0.538301	Esophagus_Mucosa	0.97772	CDIP1	intron_16_4564665_4588326	ENSG00000089486.17	-0.615385
intron_16_4870972_4872884	0.545633	Esophagus_Mucosa	0.97772	UBN1	intron_16_4920973_4922885	ENSG00000118900.15	0.604317
intron_16_4877111_4877385	0.545633	Esophagus_Mucosa	0.97772	UBN1	intron_16_4927112_4927386	ENSG00000118900.15	-0.604317
intron_16_4877474_4880083	0.545633	Esophagus_Mucosa	0.97772	UBN1	intron_16_4927475_4930084	ENSG00000118900.15	0.604317
intron_16_5058610_5060286	0.544385	Esophagus_Mucosa	0.97772	C16orf89	intron_16_5108611_5110287	ENSG00000153446.16	0.606195
intron_16_5090565_5093484	0.551205	Esophagus_Mucosa	0.97772	EEF2KMT	intron_16_5140566_5143485	ENSG00000118894.15	-0.595956
intron_16_57759836_57760282	0.553166	Esophagus_Mucosa	0.97772	KIFC3	intron_16_57793748_57794194	ENSG00000140859.16	0.593023
intron_16_58670167_58671045	0.551346	Esophagus_Mucosa	0.97772	SLC38A7	intron_16_58704071_58704949	ENSG00000103042.9	0.595745
intron_16_67184810_67184902	0.559722	Esophagus_Mucosa	0.97772	EXOC3L1	intron_16_67218713_67218805	ENSG00000179044.16	-0.583255
intron_16_67875837_67875945	0.551072	Esophagus_Mucosa	0.97772	EDC4	intron_16_67909740_67909848	ENSG00000038358.15	-0.596154
intron_16_67950493_67951140	0.543073	Esophagus_Mucosa	0.97772	SLC12A4	intron_16_67984396_67985043	ENSG00000124067.17	0.608173
intron_16_67990131_67990821	0.55913	Esophagus_Mucosa	0.97772	DPEP2	intron_16_68024034_68024724	ENSG00000167261.14	0.584135
intron_16_68287871_68290396	0.552074	Esophagus_Mucosa	0.97772	SLC7A6	intron_16_68321774_68324299	ENSG00000103064.15	-0.594655
intron_16_68302509_68304026	0.554108	Esophagus_Mucosa	0.97772	SLC7A6OS	intron_16_68336412_68337929	ENSG00000103061.13	0.591616
intron_16_68558568_68563044	0.557736	Esophagus_Mucosa	0.97772	ZFP90	intron_16_68592471_68596947	ENSG00000184939.16	0.586207
intron_16_69106316_69109396	0.549996	Esophagus_Mucosa	0.97772	HAS3	intron_16_69140219_69143299	ENSG00000103044.11	0.597765
intron_16_69270285_69284048	0.537872	Esophagus_Mucosa	0.97772	SNTB2	intron_16_69304188_69317951	ENSG00000168807.17	0.616034
intron_16_69284244_69299590	0.552679	Esophagus_Mucosa	0.97772	SNTB2	intron_16_69318147_69333493	ENSG00000168807.17	-0.59375
intron_16_69329179_69329997	0.536637	Esophagus_Mucosa	0.97772	PDF	intron_16_69363082_69363900	ENSG00000258429.2	0.617906
intron_16_69978003_69978077	0.539401	Esophagus_Mucosa	0.97772	ENSG00000290459	intron_16_70011906_70011980	ENSG00000290459.1	0.613719
intron_16_69978003_69978077	0.539401	Esophagus_Mucosa	0.97772	PDXDC2P-NPIPB14P	intron_16_70011906_70011980	ENSG00000196696.14	0.613719
intron_16_69978112_69978222	0.541739	Esophagus_Mucosa	0.97772	ENSG00000290459	intron_16_70012015_70012125	ENSG00000290459.1	-0.610186
intron_16_69978112_69978222	0.541739	Esophagus_Mucosa	0.97772	NPIPB14P	intron_16_70012015_70012125	ENSG00000226232.9	-0.610186
intron_16_69978112_69978222	0.541739	Esophagus_Mucosa	0.97772	PDXDC2P-NPIPB14P	intron_16_70012015_70012125	ENSG00000196696.14	-0.610186
intron_16_69982494_69982658	0.53904	Esophagus_Mucosa	0.97772	ENSG00000290459	intron_16_70016397_70016561	ENSG00000290459.1	-0.614266
intron_16_69982494_69982658	0.53904	Esophagus_Mucosa	0.97772	PDXDC2P-NPIPB14P	intron_16_70016397_70016561	ENSG00000196696.14	-0.614266
intron_16_721941_722084	0.540861	Esophagus_Mucosa	0.97772	ANTKMT	intron_16_771941_772084	ENSG00000103254.10	-0.611511
intron_16_74700542_74700683	0.55926	Esophagus_Mucosa	0.97772	MLKL	intron_16_74734440_74734581	ENSG00000168404.13	0.583942
intron_16_84070776_84074597	0.549175	Esophagus_Mucosa	0.97772	MBTPS1	intron_16_84104381_84108202	ENSG00000140943.18	-0.598997
intron_16_84081908_84084983	0.550658	Esophagus_Mucosa	0.97772	MBTPS1	intron_16_84115513_84118588	ENSG00000140943.18	-0.596774
intron_16_84482710_84486631	0.54948	Esophagus_Mucosa	0.97772	MEAK7	intron_16_84516316_84520237	ENSG00000140950.16	-0.59854
intron_16_84495913_84497934	0.547768	Esophagus_Mucosa	0.97772	MEAK7	intron_16_84529519_84531540	ENSG00000140950.16	0.601108
intron_16_87726924_87730552	0.535047	Esophagus_Mucosa	0.97772	KLHDC4	intron_16_87760530_87764158	ENSG00000104731.14	-0.620321
intron_16_88656304_88657146	0.549166	Esophagus_Mucosa	0.97772	MVD	intron_16_88722712_88723554	ENSG00000167508.12	0.59901
intron_16_89300962_89305206	0.558938	Esophagus_Mucosa	0.97772	ANKRD11	intron_16_89367370_89371614	ENSG00000167522.17	-0.58442
intron_16_89762022_89764890	0.543724	Esophagus_Mucosa	0.97772	FANCA	intron_16_89828430_89831298	ENSG00000187741.16	0.607192
intron_16_90027722_90031299	0.539978	Esophagus_Mucosa	0.97772	GAS8	intron_16_90094130_90097707	ENSG00000141013.17	-0.612846
intron_16_90037848_90040300	0.548044	Esophagus_Mucosa	0.97772	GAS8	intron_16_90104256_90106708	ENSG00000141013.17	-0.600694
intron_17_13002579_13003479	0.556614	Esophagus_Mucosa	0.97772	ELAC2	intron_17_12905896_12906796	ENSG00000006744.19	-0.587879
intron_17_13005101_13005753	0.550528	Esophagus_Mucosa	0.97772	ELAC2	intron_17_12908418_12909070	ENSG00000006744.19	-0.59697
intron_17_16440253_16441074	0.542726	Esophagus_Mucosa	0.97772	SNHG29	intron_17_16343567_16344388	ENSG00000175061.20	-0.608696
intron_17_17247151_17247480	0.560689	Esophagus_Mucosa	0.97772	COPS3	intron_17_17150465_17150794	ENSG00000141030.13	0.581818
intron_17_17247560_17248926	0.560689	Esophagus_Mucosa	0.97772	COPS3	intron_17_17150874_17152240	ENSG00000141030.13	-0.581818
intron_17_17850952_17861476	0.544968	Esophagus_Mucosa	0.97772	TOM1L2	intron_17_17754266_17764790	ENSG00000175662.18	0.605317
intron_17_17898674_17907447	0.545994	Esophagus_Mucosa	0.97772	TOM1L2	intron_17_17801988_17810761	ENSG00000175662.18	0.603774
intron_17_18236939_18237481	0.542174	Esophagus_Mucosa	0.97772	LLGL1	intron_17_18140253_18140795	ENSG00000131899.12	0.609529
intron_17_18789435_18797579	0.537512	Esophagus_Mucosa	0.97772	TVP23B	intron_17_18692748_18700892	ENSG00000171928.14	-0.61658
intron_17_19655387_19656366	0.558194	Esophagus_Mucosa	0.97772	ALDH3A2	intron_17_19558700_19559679	ENSG00000072210.19	-0.585526
intron_17_19671956_19673151	0.542495	Esophagus_Mucosa	0.97772	ALDH3A2	intron_17_19575269_19576464	ENSG00000072210.19	0.609044
intron_17_27601958_27603834	0.542726	Esophagus_Mucosa	0.97772	KSR1	intron_17_25928984_25930860	ENSG00000141068.15	-0.608696
intron_17_27631304_27638263	0.560422	Esophagus_Mucosa	0.97772	LGALS9	intron_17_25958330_25965289	ENSG00000168961.17	-0.582215
intron_17_27642348_27643525	0.545318	Esophagus_Mucosa	0.97772	LGALS9	intron_17_25969374_25970551	ENSG00000168961.17	0.60479
intron_17_27642348_27645861	0.545318	Esophagus_Mucosa	0.97772	LGALS9	intron_17_25969374_25972887	ENSG00000168961.17	0.60479
intron_17_28534538_28534707	0.543581	Esophagus_Mucosa	0.97772	FOXN1	intron_17_26861556_26861725	ENSG00000109101.8	0.607407
intron_17_29576674_29576863	0.548221	Esophagus_Mucosa	0.97772	GIT1	intron_17_27903692_27903881	ENSG00000108262.16	-0.600427
intron_17_29617042_29617242	0.551158	Esophagus_Mucosa	0.97772	CORO6	intron_17_27944060_27944260	ENSG00000167549.19	0.596026
intron_17_29617042_29617500	0.551158	Esophagus_Mucosa	0.97772	CORO6	intron_17_27944060_27944518	ENSG00000167549.19	0.596026
intron_17_29617340_29617478	0.551158	Esophagus_Mucosa	0.97772	CORO6	intron_17_27944358_27944496	ENSG00000167549.19	-0.596026
intron_17_34980622_34983002	0.544823	Esophagus_Mucosa	0.97772	LIG3	intron_17_33307641_33310021	ENSG00000005156.12	-0.605536
intron_17_37021014_37031614	0.560285	Esophagus_Mucosa	0.97772	AATF	intron_17_35378313_35388911	ENSG00000275700.6	0.582418
intron_17_39707141_39708321	0.546028	Esophagus_Mucosa	0.97772	ERBB2	intron_17_37863394_37864574	ENSG00000141736.14	-0.603723
intron_17_40181373_40181616	0.557593	Esophagus_Mucosa	0.97772	RAPGEFL1	intron_17_38337625_38337868	ENSG00000108352.13	0.58642
intron_17_41987694_41987819	0.550768	Esophagus_Mucosa	0.97772	DNAJC7	intron_17_40139712_40139837	ENSG00000168259.17	-0.59661
intron_17_42567655_42568470	0.541048	Esophagus_Mucosa	0.97772	MLX	intron_17_40719673_40720488	ENSG00000108788.12	-0.611229
intron_17_44074266_44074680	0.545337	Esophagus_Mucosa	0.97772	G6PC3	intron_17_42151634_42152048	ENSG00000141349.10	0.604762
intron_17_44074770_44074969	0.545337	Esophagus_Mucosa	0.97772	G6PC3	intron_17_42152138_42152337	ENSG00000141349.10	-0.604762
intron_17_44075087_44075310	0.545337	Esophagus_Mucosa	0.97772	G6PC3	intron_17_42152455_42152678	ENSG00000141349.10	0.604762
intron_17_45406083_45429623	0.552066	Esophagus_Mucosa	0.97772	ARHGAP27	intron_17_43483449_43506989	ENSG00000159314.13	-0.594667
intron_17_47142022_47142229	0.547768	Esophagus_Mucosa	0.97772	CDC27	intron_17_45219388_45219595	ENSG00000004897.12	-0.601108
intron_17_47142025_47142229	0.547768	Esophagus_Mucosa	0.97772	CDC27	intron_17_45219391_45219595	ENSG00000004897.12	0.601108
intron_17_4744107_4744190	0.540661	Esophagus_Mucosa	0.97772	ZMYND15	intron_17_4647402_4647485	ENSG00000141497.14	0.611814
intron_17_47946393_47946614	0.547178	Esophagus_Mucosa	0.97772	PNPO	intron_17_46023759_46023980	ENSG00000108439.11	0.601994
intron_17_48110767_48112031	0.557232	Esophagus_Mucosa	0.97772	SNX11	intron_17_46188129_46189393	ENSG00000002919.15	0.586958
intron_17_48545357_48545495	0.535773	Esophagus_Mucosa	0.97772	HOXB-AS1	intron_17_46622719_46622857	ENSG00000230148.8	-0.619217
intron_17_49821790_49823202	0.538301	Esophagus_Mucosa	0.97772	KAT7	intron_17_47899152_47900564	ENSG00000136504.14	0.615385
intron_17_49823295_49826000	0.537213	Esophagus_Mucosa	0.97772	KAT7	intron_17_47900657_47903362	ENSG00000136504.14	-0.617033
intron_17_61084564_61354362	0.549956	Esophagus_Mucosa	0.97772	BCAS3	intron_17_59161925_59431723	ENSG00000141376.23	-0.597826
intron_17_65536553_65536869	0.532854	Esophagus_Mucosa	0.97772	AXIN2	intron_17_63532671_63532987	ENSG00000168646.14	0.623656
intron_17_69140748_69141745	0.550359	Esophagus_Mucosa	0.97772	ABCA6	intron_17_67136889_67137886	ENSG00000154262.13	-0.597222
intron_17_72404816_72428236	0.557971	Esophagus_Mucosa	0.97772	LINC00511	intron_17_70400957_70424377	ENSG00000227036.10	-0.585859
intron_17_7383320_7383425	0.543116	Esophagus_Mucosa	0.97772	TNK1	intron_17_7286639_7286744	ENSG00000174292.13	0.608108
intron_17_75591246_75591616	0.532354	Esophagus_Mucosa	0.97772	MYO15B	intron_17_73587327_73587697	ENSG00000266714.11	-0.624416
intron_17_75752356_75752446	0.545925	Esophagus_Mucosa	0.97772	ITGB4	intron_17_73748437_73748527	ENSG00000132470.14	0.603878
intron_17_76479854_76481375	0.544866	Esophagus_Mucosa	0.97772	RHBDF2	intron_17_74475936_74477457	ENSG00000129667.13	0.605471
intron_17_7857198_7857383	0.539529	Esophagus_Mucosa	0.97772	NAA38	intron_17_7760516_7760701	ENSG00000183011.14	-0.613525
intron_17_78855864_78857522	0.534804	Esophagus_Mucosa	0.97772	TIMP2	intron_17_76851946_76853604	ENSG00000035862.13	-0.62069
intron_17_80421962_80422206	0.547201	Esophagus_Mucosa	0.97772	ENDOV	intron_17_78395762_78396006	ENSG00000173818.17	0.60196
intron_17_80425100_80425492	0.543685	Esophagus_Mucosa	0.97772	ENDOV	intron_17_78398900_78399292	ENSG00000173818.17	0.607251
intron_17_81237459_81238514	0.539473	Esophagus_Mucosa	0.97772	TEPSIN	intron_17_79211259_79212314	ENSG00000167302.11	-0.61361
intron_17_81237459_81238986	0.539473	Esophagus_Mucosa	0.97772	TEPSIN	intron_17_79211259_79212786	ENSG00000167302.11	-0.61361
intron_17_82229106_82235983	0.560438	Esophagus_Mucosa	0.97772	SLC16A3	intron_17_80186982_80193859	ENSG00000141526.18	-0.582192
intron_17_82627291_82630921	0.53352	Esophagus_Mucosa	0.97772	WDR45B	intron_17_80585167_80588797	ENSG00000141580.16	-0.622642
intron_17_82932735_82937271	0.531971	Esophagus_Mucosa	0.97772	TBCD	intron_17_80890611_80895147	ENSG00000141556.22	-0.625
intron_17_82932855_82937271	0.556374	Esophagus_Mucosa	0.97772	TBCD	intron_17_80890731_80895147	ENSG00000141556.22	0.588235
intron_18_10455039_10471530	0.543102	Esophagus_Mucosa	0.97772	APCDD1	intron_18_10455036_10471527	ENSG00000154856.13	0.608129
intron_18_10468652_10471530	0.549343	Esophagus_Mucosa	0.97772	APCDD1	intron_18_10468649_10471527	ENSG00000154856.13	0.598744
intron_18_11884627_11884879	0.53514	Esophagus_Mucosa	0.97772	MPPE1	intron_18_11884626_11884878	ENSG00000154889.17	0.620179
intron_18_11893576_11896984	0.541385	Esophagus_Mucosa	0.97772	MPPE1	intron_18_11893575_11896983	ENSG00000154889.17	0.610719
intron_18_12984190_12985240	0.541126	Esophagus_Mucosa	0.97772	SEH1L	intron_18_12984189_12985239	ENSG00000085415.16	-0.611111
intron_18_13038579_13040830	0.551602	Esophagus_Mucosa	0.97772	CEP192	intron_18_13038578_13040829	ENSG00000101639.19	0.595361
intron_18_22975219_22982218	0.560571	Esophagus_Mucosa	0.97772	RBBP8	intron_18_20555182_20562181	ENSG00000101773.19	0.581994
intron_18_23522906_23533355	0.549421	Esophagus_Mucosa	0.97772	NPC1	intron_18_21102870_21113319	ENSG00000141458.13	0.598628
intron_18_36138872_36139419	0.554152	Esophagus_Mucosa	0.97772	ELP2	intron_18_33718835_33719382	ENSG00000134759.14	-0.591549
intron_18_36138872_36141137	0.554152	Esophagus_Mucosa	0.97772	ELP2	intron_18_33718835_33721100	ENSG00000134759.14	0.591549
intron_18_36139613_36141137	0.554152	Esophagus_Mucosa	0.97772	ELP2	intron_18_33719576_33721100	ENSG00000134759.14	-0.591549
intron_18_58948229_58953518	0.558154	Esophagus_Mucosa	0.97772	ZNF532	intron_18_56615461_56620750	ENSG00000074657.14	0.585586
intron_18_66505302_66508995	0.560748	Esophagus_Mucosa	0.97772	CDH19	intron_18_64172539_64176232	ENSG00000071991.9	-0.581731
intron_18_79964786_79966612	0.557748	Esophagus_Mucosa	0.97772	HSBP1L1	intron_18_77724786_77726612	ENSG00000226742.4	0.58619
intron_18_9563046_9563378	0.541346	Esophagus_Mucosa	0.97772	PPP4R1	intron_18_9563044_9563376	ENSG00000154845.16	-0.610778
intron_19_10353646_10354042	0.545905	Esophagus_Mucosa	0.97772	TYK2	intron_19_10464322_10464718	ENSG00000105397.15	0.603908
intron_19_11519193_11529062	0.560506	Esophagus_Mucosa	0.97772	ECSIT	intron_19_11630008_11639877	ENSG00000130159.15	-0.58209
intron_19_13088136_13090299	0.545133	Esophagus_Mucosa	0.97772	NFIX	intron_19_13198950_13201113	ENSG00000008441.19	-0.605069
intron_19_17420634_17420961	0.551753	Esophagus_Mucosa	0.97772	MVB12A	intron_19_17531443_17531770	ENSG00000141971.13	-0.595135
intron_19_17489117_17497255	0.555544	Esophagus_Mucosa	0.97772	SLC27A1	intron_19_17599926_17608064	ENSG00000130304.17	0.589474
intron_19_19277879_19278690	0.550523	Esophagus_Mucosa	0.97772	SUGP1	intron_19_19388688_19389499	ENSG00000105705.16	-0.596977
intron_19_20024376_20039343	0.551923	Esophagus_Mucosa	0.97772	ZNF682	intron_19_20135185_20150152	ENSG00000197124.12	0.594881
intron_19_20923403_20934024	0.547866	Esophagus_Mucosa	0.97772	ZNF85	intron_19_21106209_21116830	ENSG00000105750.15	0.600962
intron_19_34333801_34339867	0.551506	Esophagus_Mucosa	0.97772	GARRE1	intron_19_34824706_34830772	ENSG00000166398.14	0.595506
intron_19_36551977_36554670	0.53352	Esophagus_Mucosa	0.97772	ZNF529	intron_19_37042879_37045572	ENSG00000186020.13	-0.622642
intron_19_38587817_38589178	0.541714	Esophagus_Mucosa	0.97772	MAP4K1	intron_19_39078457_39079818	ENSG00000104814.13	0.610224
intron_19_40084798_40090166	0.559455	Esophagus_Mucosa	0.97772	ENSG00000269749	intron_19_40590705_40596073	ENSG00000269749.1	0.583651
intron_19_40084798_40090166	0.559455	Esophagus_Mucosa	0.97772	ZNF780A	intron_19_40590705_40596073	ENSG00000197782.15	0.583651
intron_19_41423169_41424502	0.536755	Esophagus_Mucosa	0.97772	BCKDHA	intron_19_41929074_41930407	ENSG00000248098.12	0.617727
intron_19_45423381_45423781	0.560341	Esophagus_Mucosa	0.97772	ERCC1	intron_19_45926639_45927039	ENSG00000012061.16	0.582335
intron_19_48469526_48470353	0.549041	Esophagus_Mucosa	0.97772	CYTH2	intron_19_48972783_48973610	ENSG00000105443.17	-0.599199
intron_19_48978002_48978098	0.560193	Esophagus_Mucosa	0.97772	GYS1	intron_19_49481259_49481355	ENSG00000104812.15	-0.582555
intron_19_49475801_49476117	0.558611	Esophagus_Mucosa	0.97772	FLT3LG	intron_19_49979058_49979374	ENSG00000090554.13	0.584906
intron_19_49475801_49476145	0.558599	Esophagus_Mucosa	0.97772	ENSG00000273189	intron_19_49979058_49979402	ENSG00000273189.1	-0.584924
intron_19_49475801_49476145	0.558599	Esophagus_Mucosa	0.97772	FLT3LG	intron_19_49979058_49979402	ENSG00000090554.13	-0.584924
intron_19_49697465_49700684	0.553881	Esophagus_Mucosa	0.97772	CPT1C	intron_19_50200722_50203941	ENSG00000169169.15	0.591954
intron_19_49812736_49813133	0.556851	Esophagus_Mucosa	0.97772	FUZ	intron_19_50315993_50316390	ENSG00000010361.14	0.587525
intron_19_49881475_49882041	0.554694	Esophagus_Mucosa	0.97772	TBC1D17	intron_19_50384732_50385298	ENSG00000104946.14	0.590741
intron_19_50281842_50286482	0.554786	Esophagus_Mucosa	0.97772	MYH14	intron_19_50785099_50789739	ENSG00000105357.20	-0.590604
intron_19_55045309_55047387	0.547797	Esophagus_Mucosa	0.97772	ENSG00000267149	intron_19_55556677_55558755	ENSG00000267149.2	-0.601064
intron_19_55045309_55047387	0.547797	Esophagus_Mucosa	0.97772	RDH13	intron_19_55556677_55558755	ENSG00000160439.16	-0.601064
intron_19_55455330_55455636	0.551886	Esophagus_Mucosa	0.97772	ISOC2	intron_19_55966697_55967003	ENSG00000063241.8	0.594937
intron_19_55455330_55456349	0.551886	Esophagus_Mucosa	0.97772	ISOC2	intron_19_55966697_55967716	ENSG00000063241.8	-0.594937
intron_19_55455845_55456349	0.551886	Esophagus_Mucosa	0.97772	ISOC2	intron_19_55967212_55967716	ENSG00000063241.8	0.594937
intron_19_57394223_57397048	0.559145	Esophagus_Mucosa	0.97772	ENSG00000269533	intron_19_57905591_57908416	ENSG00000269533.5	0.584112
intron_19_57394223_57397048	0.559145	Esophagus_Mucosa	0.97772	ZNF548	intron_19_57905591_57908416	ENSG00000188785.12	0.584112
intron_19_58315036_58326823	0.549629	Esophagus_Mucosa	0.97772	ENSG00000283103	intron_19_58826402_58838189	ENSG00000283103.5	-0.598316
intron_19_5832579_5834950	0.535443	Esophagus_Mucosa	0.97772	FUT6	intron_19_5832590_5834961	ENSG00000156413.15	-0.619718
intron_19_5832905_5834950	0.533356	Esophagus_Mucosa	0.97772	FUT6	intron_19_5832916_5834961	ENSG00000156413.15	0.622891
intron_19_58393487_58394497	0.542211	Esophagus_Mucosa	0.97772	RPS5	intron_19_58904854_58905864	ENSG00000083845.9	-0.609472
intron_19_6458324_6459473	0.557099	Esophagus_Mucosa	0.97772	SLC25A23	intron_19_6458335_6459484	ENSG00000125648.15	-0.587156
intron_19_709151_726138	0.554874	Esophagus_Mucosa	0.97772	PALM	intron_19_709151_726138	ENSG00000099864.18	-0.590472
intron_19_7557284_7558850	0.554332	Esophagus_Mucosa	0.97772	PNPLA6	intron_19_7622170_7623736	ENSG00000032444.17	-0.591282
intron_19_7606571_7608126	0.540705	Esophagus_Mucosa	0.97772	CAMSAP3	intron_19_7671457_7673012	ENSG00000076826.10	0.611747
intron_19_8821306_8821442	0.54392	Esophagus_Mucosa	0.97772	ZNF558	intron_19_8931982_8932118	ENSG00000167785.9	0.606897
intron_19_8821306_8822003	0.54392	Esophagus_Mucosa	0.97772	ZNF558	intron_19_8931982_8932679	ENSG00000167785.9	-0.606897
intron_19_9420218_9433668	0.539785	Esophagus_Mucosa	0.97772	ZNF266	intron_19_9530894_9544344	ENSG00000174652.20	-0.613139
intron_19_9420218_9434798	0.554428	Esophagus_Mucosa	0.97772	ZNF266	intron_19_9530894_9545474	ENSG00000174652.20	0.591138
intron_19_9694867_9696094	0.551506	Esophagus_Mucosa	0.97772	ENSG00000291231	intron_19_9805543_9806770	ENSG00000291231.1	-0.595506
intron_1_10261970_10267380	0.535544	Esophagus_Mucosa	0.97772	KIF1B	intron_1_10322028_10327438	ENSG00000054523.20	0.619565
intron_1_10760857_10796564	0.546499	Esophagus_Mucosa	0.97772	CASZ1	intron_1_10820914_10856621	ENSG00000130940.15	-0.603015
intron_1_108807549_108808783	0.537128	Esophagus_Mucosa	0.97772	STXBP3	intron_1_109350171_109351405	ENSG00000116266.11	0.617162
intron_1_11650834_11654319	0.547591	Esophagus_Mucosa	0.97772	FBXO2	intron_1_11710891_11714376	ENSG00000116661.11	0.601375
intron_1_11745837_11746127	0.551303	Esophagus_Mucosa	0.97772	AGTRAP	intron_1_11805894_11806184	ENSG00000177674.16	0.595809
intron_1_11746223_11747440	0.559429	Esophagus_Mucosa	0.97772	AGTRAP	intron_1_11806280_11807497	ENSG00000177674.16	0.583689
intron_1_147268878_147272171	0.549413	Esophagus_Mucosa	0.97772	CHD1L	intron_1_146740537_146743832	ENSG00000131778.20	0.598639
intron_1_147268878_147272171	0.549413	Esophagus_Mucosa	0.97772	ENSG00000237188	intron_1_146740537_146743832	ENSG00000237188.5	0.598639
intron_1_147659526_147659647	0.558502	Esophagus_Mucosa	0.97772	ACP6	intron_1_147131641_147131762	ENSG00000162836.12	-0.585067
intron_1_150276632_150280835	0.544145	Esophagus_Mucosa	0.97772	C1orf54	intron_1_150249040_150253246	ENSG00000118292.9	-0.606557
intron_1_154970199_154973293	0.545911	Esophagus_Mucosa	0.97772	SHC1	intron_1_154942675_154945769	ENSG00000160691.19	0.603899
intron_1_154973508_154974248	0.545911	Esophagus_Mucosa	0.97772	SHC1	intron_1_154945984_154946724	ENSG00000160691.19	-0.603899
intron_1_156937496_156938418	0.534679	Esophagus_Mucosa	0.97772	ARHGEF11	intron_1_156907288_156908210	ENSG00000132694.19	-0.620879
intron_1_156957815_156958742	0.550039	Esophagus_Mucosa	0.97772	ARHGEF11	intron_1_156927607_156928534	ENSG00000132694.19	-0.597701
intron_1_15764547_15764964	0.554152	Esophagus_Mucosa	0.97772	FBLIM1	intron_1_16091042_16091459	ENSG00000162458.13	-0.591549
intron_1_15764685_15764964	0.554152	Esophagus_Mucosa	0.97772	FBLIM1	intron_1_16091180_16091459	ENSG00000162458.13	0.591549
intron_1_161118178_161118786	0.533986	Esophagus_Mucosa	0.97772	NIT1	intron_1_161087968_161088576	ENSG00000158793.14	-0.621934
intron_1_161118209_161118786	0.533986	Esophagus_Mucosa	0.97772	NIT1	intron_1_161087999_161088576	ENSG00000158793.14	-0.621934
intron_1_161118239_161118786	0.533986	Esophagus_Mucosa	0.97772	NIT1	intron_1_161088029_161088576	ENSG00000158793.14	0.621934
intron_1_161122523_161122985	0.55946	Esophagus_Mucosa	0.97772	DEDD	intron_1_161092313_161092775	ENSG00000158796.17	-0.583643
intron_1_161122523_161123075	0.55946	Esophagus_Mucosa	0.97772	DEDD	intron_1_161092313_161092865	ENSG00000158796.17	0.583643
intron_1_161168127_161168413	0.558318	Esophagus_Mucosa	0.97772	PPOX	intron_1_161137917_161138203	ENSG00000143224.18	0.585341
intron_1_161168127_161168445	0.533668	Esophagus_Mucosa	0.97772	PPOX	intron_1_161137917_161138235	ENSG00000143224.18	0.622416
intron_1_161210710_161212351	0.552909	Esophagus_Mucosa	0.97772	NDUFS2	intron_1_161180500_161182141	ENSG00000158864.13	-0.593407
intron_1_16449201_16451838	0.551371	Esophagus_Mucosa	0.97772	NECAP2	intron_1_16775696_16778333	ENSG00000157191.20	-0.595707
intron_1_169619219_169630072	0.536503	Esophagus_Mucosa	0.97772	SELP	intron_1_169588457_169599310	ENSG00000174175.17	0.61811
intron_1_1732523_1734690	0.555468	Esophagus_Mucosa	0.97772	ENSG00000290854	intron_1_1663962_1666129	ENSG00000290854.1	-0.589586
intron_1_201316234_201316553	0.559877	Esophagus_Mucosa	0.97772	PKP1	intron_1_201285362_201285681	ENSG00000081277.13	-0.583025
intron_1_202858164_202858882	0.539785	Esophagus_Mucosa	0.97772	ENSG00000291234	intron_1_202827292_202828010	ENSG00000291234.1	0.613139
intron_1_205187806_205211271	0.541126	Esophagus_Mucosa	0.97772	DSTYK	intron_1_205156934_205180399	ENSG00000133059.17	-0.611111
intron_1_206430222_206436965	0.536808	Esophagus_Mucosa	0.97772	SRGAP2	intron_1_206603572_206610315	ENSG00000266028.8	-0.617647
intron_1_206458947_206461037	0.554677	Esophagus_Mucosa	0.97772	SRGAP2	intron_1_206632293_206634382	ENSG00000266028.8	-0.590766
intron_1_209796552_209805947	0.550993	Esophagus_Mucosa	0.97772	IRF6	intron_1_209969897_209979292	ENSG00000117595.13	-0.596273
intron_1_211289396_211291524	0.550282	Esophagus_Mucosa	0.97772	RCOR3	intron_1_211462738_211464866	ENSG00000117625.14	-0.597338
intron_1_212738686_212739534	0.556557	Esophagus_Mucosa	0.97772	NSL1	intron_1_212912028_212912876	ENSG00000117697.15	-0.587963
intron_1_212864519_212872678	0.553698	Esophagus_Mucosa	0.97772	FLVCR1	intron_1_213037861_213046020	ENSG00000162769.13	0.592229
intron_1_21853070_21854193	0.54948	Esophagus_Mucosa	0.97772	HSPG2	intron_1_22179563_22180686	ENSG00000142798.20	0.59854
intron_1_222584297_222588443	0.547575	Esophagus_Mucosa	0.97772	TAF1A	intron_1_222757639_222761785	ENSG00000143498.18	0.601399
intron_1_222837066_222837219	0.560157	Esophagus_Mucosa	0.97772	DISP1	intron_1_223010408_223010561	ENSG00000154309.9	-0.582609
intron_1_224191156_224192332	0.551842	Esophagus_Mucosa	0.97772	DEGS1	intron_1_224378858_224380034	ENSG00000143753.13	-0.595002
intron_1_224296618_224300562	0.556083	Esophagus_Mucosa	0.97772	NVL	intron_1_224484320_224488264	ENSG00000143748.18	0.58867
intron_1_224326464_224330071	0.559393	Esophagus_Mucosa	0.97772	NVL	intron_1_224514166_224517773	ENSG00000143748.18	0.583744
intron_1_228292786_228293353	0.555239	Esophagus_Mucosa	0.97772	OBSCN	intron_1_228480487_228481054	ENSG00000154358.23	-0.589928
intron_1_234472811_234478173	0.538111	Esophagus_Mucosa	0.97772	TARBP1	intron_1_234608557_234613919	ENSG00000059588.10	-0.615672
intron_1_235380149_235401503	0.535885	Esophagus_Mucosa	0.97772	TBCE	intron_1_235543464_235564818	ENSG00000285053.1	0.619048
intron_1_235380149_235401503	0.535885	Esophagus_Mucosa	0.97772	TBCE	intron_1_235543464_235564818	ENSG00000284770.2	0.619048
intron_1_235380149_235414433	0.535885	Esophagus_Mucosa	0.97772	TBCE	intron_1_235543464_235577748	ENSG00000285053.1	-0.619048
intron_1_235380149_235414433	0.535885	Esophagus_Mucosa	0.97772	TBCE	intron_1_235543464_235577748	ENSG00000284770.2	-0.619048
intron_1_236042292_236045457	0.556094	Esophagus_Mucosa	0.97772	NID1	intron_1_236205592_236208757	ENSG00000116962.15	0.588652
intron_1_24379823_24383902	0.534318	Esophagus_Mucosa	0.97772	STPG1	intron_1_24706313_24710392	ENSG00000001460.18	-0.621429
intron_1_25813993_25814077	0.545116	Esophagus_Mucosa	0.97772	ENSG00000255054	intron_1_26140484_26140568	ENSG00000255054.3	0.605096
intron_1_25813993_25814077	0.545116	Esophagus_Mucosa	0.97772	SELENON	intron_1_26140484_26140568	ENSG00000162430.18	0.605096
intron_1_27342150_27345297	0.540472	Esophagus_Mucosa	0.97772	SYTL1	intron_1_27668641_27671788	ENSG00000142765.18	0.6121
intron_1_27342367_27345297	0.540472	Esophagus_Mucosa	0.97772	SYTL1	intron_1_27668858_27671788	ENSG00000142765.18	-0.6121
intron_1_27357876_27358181	0.544817	Esophagus_Mucosa	0.97772	MAP3K6	intron_1_27684367_27684672	ENSG00000142733.18	-0.605545
intron_1_28369825_28407410	0.540091	Esophagus_Mucosa	0.97772	PHACTR4	intron_1_28696336_28733921	ENSG00000204138.13	-0.612676
intron_1_29039426_29053104	0.533852	Esophagus_Mucosa	0.97772	EPB41	intron_1_29365938_29379616	ENSG00000159023.23	-0.622137
intron_1_31310164_31319109	0.534565	Esophagus_Mucosa	0.97772	ZCCHC17	intron_1_31783011_31791956	ENSG00000121766.16	0.621053
intron_1_31633314_31644841	0.55926	Esophagus_Mucosa	0.97772	PEF1	intron_1_32098915_32110442	ENSG00000162517.13	0.583942
intron_1_32221197_32221867	0.55378	Esophagus_Mucosa	0.97772	TMEM234	intron_1_32686798_32687468	ENSG00000160055.20	-0.592105
intron_1_36137322_36137796	0.553112	Esophagus_Mucosa	0.97772	TRAPPC3	intron_1_36602923_36603397	ENSG00000054116.12	0.593103
intron_1_36462163_36463806	0.533501	Esophagus_Mucosa	0.97772	MRPS15	intron_1_36927764_36929407	ENSG00000116898.12	0.62267
intron_1_3892996_3900172	0.555734	Esophagus_Mucosa	0.97772	C1orf174	intron_1_3809560_3816736	ENSG00000198912.12	-0.589189
intron_1_42807500_42816431	0.535443	Esophagus_Mucosa	0.97772	SVBP	intron_1_43273171_43282102	ENSG00000177868.12	-0.619718
intron_1_43995162_43995601	0.535607	Esophagus_Mucosa	0.97772	CCDC24	intron_1_44460834_44461273	ENSG00000159214.13	0.619469
intron_1_45917533_45959386	0.557233	Esophagus_Mucosa	0.97772	MAST2	intron_1_46383205_46425058	ENSG00000086015.23	-0.586957
intron_1_46000979_46002805	0.537933	Esophagus_Mucosa	0.97772	MAST2	intron_1_46466651_46468477	ENSG00000086015.23	-0.615942
intron_1_46406368_46408459	0.534804	Esophagus_Mucosa	0.97772	FAAH	intron_1_46872040_46874131	ENSG00000117480.16	-0.62069
intron_1_48413151_48451552	0.558154	Esophagus_Mucosa	0.97772	SPATA6	intron_1_48878823_48917224	ENSG00000132122.12	-0.585586
intron_1_52359883_52360074	0.54292	Esophagus_Mucosa	0.97772	CC2D1B	intron_1_52825555_52825746	ENSG00000154222.15	-0.608403
intron_1_52896597_52899174	0.545633	Esophagus_Mucosa	0.97772	ECHDC2	intron_1_53362269_53364846	ENSG00000121310.17	0.604317
intron_1_53062308_53069801	0.5429	Esophagus_Mucosa	0.97772	PODN	intron_1_53527980_53535473	ENSG00000174348.14	0.608434
intron_1_53071628_53074606	0.541918	Esophagus_Mucosa	0.97772	PODN	intron_1_53537300_53540278	ENSG00000174348.14	-0.609915
intron_1_54584862_54585835	0.542966	Esophagus_Mucosa	0.97772	ACOT11	intron_1_55050535_55051508	ENSG00000162390.18	-0.608333
intron_1_55040044_55043843	0.549917	Esophagus_Mucosa	0.97772	PCSK9	intron_1_55505717_55509516	ENSG00000169174.11	0.597885
intron_1_61795558_61797287	0.55145	Esophagus_Mucosa	0.97772	PATJ	intron_1_62261230_62262959	ENSG00000132849.22	-0.595588
intron_1_70270956_70274720	0.544525	Esophagus_Mucosa	0.97772	ANKRD13C	intron_1_70736639_70740403	ENSG00000118454.13	0.605985
intron_1_71065137_71065678	0.552909	Esophagus_Mucosa	0.97772	ZRANB2	intron_1_71530820_71531361	ENSG00000132485.14	0.593407
intron_1_71065752_71066776	0.552909	Esophagus_Mucosa	0.97772	ZRANB2	intron_1_71531435_71532459	ENSG00000132485.14	-0.593407
intron_1_7786836_7788045	0.537985	Esophagus_Mucosa	0.97772	PER3	intron_1_7846896_7848105	ENSG00000049246.15	0.615862
intron_1_77916133_77917960	0.539656	Esophagus_Mucosa	0.97772	NEXN	intron_1_78381818_78383645	ENSG00000162614.19	-0.613333
intron_1_77926892_77929316	0.537991	Esophagus_Mucosa	0.97772	NEXN	intron_1_78392577_78395001	ENSG00000162614.19	-0.615854
intron_1_81985355_81987289	0.543079	Esophagus_Mucosa	0.97772	ADGRL2	intron_1_82451039_82452973	ENSG00000117114.21	-0.608163
intron_1_95234315_95239777	0.552138	Esophagus_Mucosa	0.97772	RWDD3	intron_1_95699871_95705333	ENSG00000122481.17	-0.59456
intron_20_2461793_2462636	0.533317	Esophagus_Mucosa	0.97772	SNRPB	intron_20_2442439_2443282	ENSG00000125835.20	-0.622951
intron_20_2461939_2462636	0.533317	Esophagus_Mucosa	0.97772	SNRPB	intron_20_2442585_2443282	ENSG00000125835.20	0.622951
intron_20_25300884_25303550	0.558398	Esophagus_Mucosa	0.97772	ABHD12	intron_20_25281520_25284186	ENSG00000100997.20	-0.585223
intron_20_31666086_31721655	0.556076	Esophagus_Mucosa	0.97772	BCL2L1	intron_20_30253889_30309458	ENSG00000171552.14	0.588679
intron_20_33660395_33666581	0.53446	Esophagus_Mucosa	0.97772	NECAB3	intron_20_32248201_32254387	ENSG00000125967.17	0.621212
intron_20_33994131_34031522	0.538076	Esophagus_Mucosa	0.97772	RALY	intron_20_32581937_32619328	ENSG00000125970.12	0.615725
intron_20_35618130_35618450	0.55778	Esophagus_Mucosa	0.97772	SPAG4	intron_20_34206052_34206372	ENSG00000061656.11	0.586142
intron_20_3671345_3671581	0.545994	Esophagus_Mucosa	0.97772	ADAM33	intron_20_3651992_3652228	ENSG00000149451.19	0.603774
intron_20_37842419_37859899	0.5558	Esophagus_Mucosa	0.97772	CTNNBL1	intron_20_36470821_36488301	ENSG00000132792.19	0.589091
intron_20_3801388_3801722	0.5387	Esophagus_Mucosa	0.97772	CDC25B	intron_20_3782035_3782369	ENSG00000101224.18	0.61478
intron_20_3801802_3801924	0.5387	Esophagus_Mucosa	0.97772	CDC25B	intron_20_3782449_3782571	ENSG00000101224.18	-0.61478
intron_20_3802376_3802730	0.544593	Esophagus_Mucosa	0.97772	CDC25B	intron_20_3783023_3783377	ENSG00000101224.18	0.605882
intron_20_38570847_38574150	0.543125	Esophagus_Mucosa	0.97772	RALGAPB	intron_20_37199490_37202793	ENSG00000170471.15	-0.608095
intron_20_3889728_3907926	0.557041	Esophagus_Mucosa	0.97772	PANK2	intron_20_3870375_3888573	ENSG00000125779.24	-0.587242
intron_20_410025_410412	0.550463	Esophagus_Mucosa	0.97772	RBCK1	intron_20_390669_391056	ENSG00000125826.22	0.597066
intron_20_410025_417526	0.550981	Esophagus_Mucosa	0.97772	RBCK1	intron_20_390669_398170	ENSG00000125826.22	-0.596291
intron_20_44885886_44887648	0.558138	Esophagus_Mucosa	0.97772	YWHAB	intron_20_43514527_43516289	ENSG00000166913.13	-0.58561
intron_20_44952704_44958337	0.535885	Esophagus_Mucosa	0.97772	PABPC1L	intron_20_43581345_43586978	ENSG00000101104.13	0.619048
intron_20_45899685_45899836	0.540232	Esophagus_Mucosa	0.97772	PLTP	intron_20_44528324_44528475	ENSG00000100979.15	-0.612462
intron_20_47658392_47659697	0.534401	Esophagus_Mucosa	0.97772	SULF2	intron_20_46287136_46288441	ENSG00000196562.16	-0.621302
intron_20_49249711_49251527	0.539211	Esophagus_Mucosa	0.97772	ZNFX1	intron_20_47866248_47868064	ENSG00000124201.15	-0.614007
intron_20_58673711_58691034	0.552114	Esophagus_Mucosa	0.97772	STX16-NPEPL1	intron_20_57248767_57266090	ENSG00000254995.4	0.594595
intron_20_62547702_62547827	0.545589	Esophagus_Mucosa	0.97772	CRMA	intron_20_61144909_61145034	ENSG00000174403.17	-0.604383
intron_21_28981299_28982316	0.539656	Esophagus_Mucosa	0.97772	LTN1	intron_21_30353621_30354638	ENSG00000198862.14	-0.613333
intron_21_29036374_29037279	0.550297	Esophagus_Mucosa	0.97772	USP16	intron_21_30408695_30409600	ENSG00000156256.15	-0.597315
intron_21_33268517_33279752	0.543116	Esophagus_Mucosa	0.97772	IL10RB	intron_21_34640822_34652057	ENSG00000243646.11	-0.608108
intron_21_37232451_37238460	0.554786	Esophagus_Mucosa	0.97772	VPS26C	intron_21_38604752_38610761	ENSG00000157538.14	-0.590604
intron_21_38806120_38810035	0.538729	Esophagus_Mucosa	0.97772	ETS2	intron_21_40178044_40181959	ENSG00000157557.13	0.614736
intron_21_39347292_39347379	0.551074	Esophagus_Mucosa	0.97772	HMGN1	intron_21_40719218_40719305	ENSG00000205581.11	0.596152
intron_21_39446081_39462375	0.538301	Esophagus_Mucosa	0.97772	SH3BGR	intron_21_40818007_40834301	ENSG00000185437.16	0.615385
intron_21_42699011_42732070	0.539785	Esophagus_Mucosa	0.97772	PDE9A	intron_21_44119121_44152180	ENSG00000160191.18	-0.613139
intron_21_42768292_42769027	0.552241	Esophagus_Mucosa	0.97772	PDE9A	intron_21_44188402_44189137	ENSG00000160191.18	0.594406
intron_21_43959859_43967946	0.533974	Esophagus_Mucosa	0.97772	AGPAT3	intron_21_45379740_45387827	ENSG00000160216.21	0.621951
intron_21_43960779_43967946	0.533974	Esophagus_Mucosa	0.97772	AGPAT3	intron_21_45380660_45387827	ENSG00000160216.21	-0.621951
intron_22_17884358_17885878	0.53749	Esophagus_Mucosa	0.97772	MICAL3	intron_22_18367124_18368644	ENSG00000243156.9	-0.616613
intron_22_20744720_20747583	0.557884	Esophagus_Mucosa	0.97772	PI4KA	intron_22_21099008_21101871	ENSG00000241973.11	0.585987
intron_22_21592956_21610857	0.547095	Esophagus_Mucosa	0.97772	UBE2L3	intron_22_21947245_21965146	ENSG00000185651.16	-0.602119
intron_22_26458577_26463917	0.543756	Esophagus_Mucosa	0.97772	HPS4	intron_22_26854543_26859883	ENSG00000100099.22	0.607143
intron_22_26482240_26483674	0.536808	Esophagus_Mucosa	0.97772	HPS4	intron_22_26878206_26879640	ENSG00000100099.22	-0.617647
intron_22_26510702_26511119	0.534804	Esophagus_Mucosa	0.97772	TFIP11	intron_22_26906668_26907085	ENSG00000100109.17	-0.62069
intron_22_26672987_26693681	0.560465	Esophagus_Mucosa	0.97772	MIATNB	intron_22_27068950_27089644	ENSG00000244625.7	0.582151
intron_22_31604945_31606328	0.539316	Esophagus_Mucosa	0.97772	SFI1	intron_22_32000931_32002314	ENSG00000198089.16	0.613848
intron_22_31619836_31620996	0.534593	Esophagus_Mucosa	0.97772	PISD	intron_22_32015822_32016982	ENSG00000241878.12	-0.621011
intron_22_32475398_32479133	0.558393	Esophagus_Mucosa	0.97772	FBXO7	intron_22_32871385_32875120	ENSG00000100225.18	0.58523
intron_22_36257407_36259669	0.555027	Esophagus_Mucosa	0.97772	APOL1	intron_22_36653453_36655715	ENSG00000100342.22	-0.590244
intron_22_38059345_38065002	0.533095	Esophagus_Mucosa	0.97772	PICK1	intron_22_38455352_38461009	ENSG00000100151.16	0.623288
intron_22_39141436_39149789	0.546548	Esophagus_Mucosa	0.97772	CBX7	intron_22_39537441_39545794	ENSG00000100307.13	0.602941
intron_22_41214026_41216139	0.532815	Esophagus_Mucosa	0.97772	L3MBTL2	intron_22_41610030_41612143	ENSG00000100395.15	0.623715
intron_22_41469508_41499726	0.542145	Esophagus_Mucosa	0.97772	ACO2	intron_22_41865512_41895730	ENSG00000100412.17	-0.609572
intron_22_41945304_41945913	0.553454	Esophagus_Mucosa	0.97772	CENPM	intron_22_42341308_42341917	ENSG00000100162.15	-0.592593
intron_22_42876333_42879048	0.559526	Esophagus_Mucosa	0.97772	PACSIN2	intron_22_43272339_43275054	ENSG00000100266.19	-0.583545
intron_22_45931369_45949920	0.535951	Esophagus_Mucosa	0.97772	WNT7B	intron_22_46327249_46345800	ENSG00000188064.10	0.618947
intron_22_46735508_46738007	0.557233	Esophagus_Mucosa	0.97772	CERK	intron_22_47131405_47133904	ENSG00000100422.14	-0.586957
intron_22_50279011_50279630	0.536808	Esophagus_Mucosa	0.97772	PLXNB2	intron_22_50717440_50718059	ENSG00000196576.16	0.617647
intron_22_50456673_50459255	0.550685	Esophagus_Mucosa	0.97772	SBF1	intron_22_50895102_50897684	ENSG00000100241.22	-0.596735
intron_22_50577034_50577356	0.560073	Esophagus_Mucosa	0.97772	CPT1B	intron_22_51015463_51015785	ENSG00000205560.13	0.582734
intron_2_100820414_100904733	0.534191	Esophagus_Mucosa	0.97772	NPAS2	intron_2_101436876_101521195	ENSG00000170485.17	-0.621622
intron_2_101054336_101059421	0.55378	Esophagus_Mucosa	0.97772	TBC1D8	intron_2_101670798_101675883	ENSG00000204634.13	-0.592105
intron_2_101059539_101090254	0.545004	Esophagus_Mucosa	0.97772	TBC1D8	intron_2_101676001_101706716	ENSG00000204634.13	0.605263
intron_2_101835978_101839819	0.53506	Esophagus_Mucosa	0.97772	MAP4K4	intron_2_102452440_102456281	ENSG00000071054.17	0.620301
intron_2_119223888_119230620	0.534318	Esophagus_Mucosa	0.97772	STEAP3	intron_2_119981464_119988196	ENSG00000115107.20	0.621429
intron_2_119223888_119245489	0.539027	Esophagus_Mucosa	0.97772	STEAP3	intron_2_119981464_120003065	ENSG00000115107.20	-0.614286
intron_2_127051243_127057473	0.549903	Esophagus_Mucosa	0.97772	BIN1	intron_2_127808819_127815049	ENSG00000136717.15	0.597906
intron_2_127505752_127526175	0.554359	Esophagus_Mucosa	0.97772	IWS1	intron_2_128263328_128283751	ENSG00000163166.15	-0.591241
intron_2_131515747_131516314	0.552679	Esophagus_Mucosa	0.97772	SMPD4BP	intron_2_132273320_132273887	ENSG00000152117.18	-0.59375
intron_2_131519942_131520097	0.559566	Esophagus_Mucosa	0.97772	SMPD4BP	intron_2_132277515_132277670	ENSG00000152117.18	0.583486
intron_2_143952843_143957195	0.560722	Esophagus_Mucosa	0.97772	GTDC1	intron_2_144710410_144714762	ENSG00000121964.15	0.581769
intron_2_158631941_158634073	0.537157	Esophagus_Mucosa	0.97772	PKP4	intron_2_159488453_159490585	ENSG00000144283.23	-0.617117
intron_2_159136298_159149142	0.555734	Esophagus_Mucosa	0.97772	TANC1	intron_2_159992809_160005653	ENSG00000115183.15	0.589189
intron_2_159780998_159798132	0.559066	Esophagus_Mucosa	0.97772	CD302	intron_2_160637509_160654643	ENSG00000241399.7	-0.584229
intron_2_161160484_161179614	0.536014	Esophagus_Mucosa	0.97772	TANK	intron_2_162016995_162036125	ENSG00000136560.14	-0.618852
intron_2_172489613_172491024	0.532405	Esophagus_Mucosa	0.97772	ITGA6	intron_2_173354341_173355752	ENSG00000091409.16	0.624339
intron_2_176270419_176296860	0.559989	Esophagus_Mucosa	0.97772	MTX2	intron_2_177135147_177161588	ENSG00000128654.14	-0.582857
intron_2_187478803_187484124	0.547635	Esophagus_Mucosa	0.97772	TFPI	intron_2_188343530_188348851	ENSG00000003436.16	-0.601307
intron_2_189733229_189737683	0.531971	Esophagus_Mucosa	0.97772	ANKAR	intron_2_190597955_190602409	ENSG00000151687.15	0.625
intron_2_190360306_190366695	0.547797	Esophagus_Mucosa	0.97772	INPP1	intron_2_191225032_191231421	ENSG00000151689.13	-0.601064
intron_2_190362687_190365113	0.535885	Esophagus_Mucosa	0.97772	INPP1	intron_2_191227413_191229839	ENSG00000151689.13	0.619048
intron_2_190910321_190921024	0.547125	Esophagus_Mucosa	0.97772	GLS	intron_2_191775047_191785750	ENSG00000115419.14	0.602074
intron_2_218282181_218284039	0.553789	Esophagus_Mucosa	0.97772	TMBIM1	intron_2_219146904_219148762	ENSG00000135926.15	-0.592093
intron_2_218661307_218661406	0.543568	Esophagus_Mucosa	0.97772	BCS1L	intron_2_219526030_219526129	ENSG00000074582.15	0.607427
intron_2_218661520_218661759	0.543568	Esophagus_Mucosa	0.97772	BCS1L	intron_2_219526243_219526482	ENSG00000074582.15	0.607427
intron_2_224535641_224557659	0.544885	Esophagus_Mucosa	0.97772	CUL3	intron_2_225400358_225422376	ENSG00000036257.14	0.605442
intron_2_224535641_224584944	0.544885	Esophagus_Mucosa	0.97772	CUL3	intron_2_225400358_225449661	ENSG00000036257.14	-0.605442
intron_2_230044_231023	0.55058	Esophagus_Mucosa	0.97772	SH3YL1	intron_2_230044_231023	ENSG00000035115.22	0.596891
intron_2_237769818_237769943	0.544215	Esophagus_Mucosa	0.97772	LRRFIP1	intron_2_238678461_238678586	ENSG00000124831.20	0.606452
intron_2_238348848_238349325	0.549622	Esophagus_Mucosa	0.97772	TRAF3IP1	intron_2_239257489_239257966	ENSG00000204104.12	-0.598326
intron_2_239126679_239134245	0.546431	Esophagus_Mucosa	0.97772	HDAC4	intron_2_240048375_240055941	ENSG00000068024.18	0.603116
intron_2_239126694_239134245	0.5468	Esophagus_Mucosa	0.97772	HDAC4	intron_2_240048390_240055941	ENSG00000068024.18	-0.602562
intron_2_240555055_240557190	0.557233	Esophagus_Mucosa	0.97772	ANKMY1	intron_2_241494472_241496607	ENSG00000144504.16	0.586957
intron_2_241268541_241315102	0.551886	Esophagus_Mucosa	0.97772	HDLBP	intron_2_242207956_242254517	ENSG00000115677.18	-0.594937
intron_2_241463980_241465674	0.545163	Esophagus_Mucosa	0.97772	FARP2	intron_2_242403395_242405089	ENSG00000006607.14	0.605024
intron_2_27203867_27204461	0.546799	Esophagus_Mucosa	0.97772	SLC5A6	intron_2_27426735_27427329	ENSG00000138074.15	-0.602564
intron_2_27461836_27462701	0.550213	Esophagus_Mucosa	0.97772	IFT172	intron_2_27684703_27685568	ENSG00000138002.16	-0.597442
intron_2_31189478_31191399	0.54356	Esophagus_Mucosa	0.97772	CAPN14	intron_2_31412344_31414265	ENSG00000214711.10	0.607438
intron_2_31347650_31348268	0.545226	Esophagus_Mucosa	0.97772	XDH	intron_2_31570516_31571134	ENSG00000158125.10	0.604929
intron_2_32493667_32499547	0.558248	Esophagus_Mucosa	0.97772	BIRC6	intron_2_32718734_32724614	ENSG00000115760.16	-0.585447
intron_2_37293271_37324681	0.554359	Esophagus_Mucosa	0.97772	PRKD3	intron_2_37520414_37551824	ENSG00000115825.11	0.591241
intron_2_37317179_37324681	0.544474	Esophagus_Mucosa	0.97772	PRKD3	intron_2_37544322_37551824	ENSG00000115825.11	-0.606061
intron_2_39516541_39518583	0.558476	Esophagus_Mucosa	0.97772	MAP4K3-DT	intron_2_39743682_39745724	ENSG00000231312.8	0.585106
intron_2_46588179_46592475	0.535598	Esophagus_Mucosa	0.97772	PIGF	intron_2_46815318_46819614	ENSG00000151665.13	0.619483
intron_2_53940000_53948421	0.540669	Esophagus_Mucosa	0.97772	PSME4	intron_2_54167137_54175558	ENSG00000068878.15	0.611801
intron_2_54051050_54057239	0.559384	Esophagus_Mucosa	0.97772	ACYP2	intron_2_54278187_54284376	ENSG00000170634.13	-0.583756
intron_2_54115756_54135453	0.540114	Esophagus_Mucosa	0.97772	ACYP2	intron_2_54342893_54362590	ENSG00000170634.13	0.612641
intron_2_63841232_63856306	0.558806	Esophagus_Mucosa	0.97772	UGP2	intron_2_64068366_64083440	ENSG00000169764.16	0.584615
intron_2_70224629_70225328	0.555239	Esophagus_Mucosa	0.97772	TIA1	intron_2_70451761_70452460	ENSG00000116001.17	-0.589928
intron_2_70230854_70236079	0.554317	Esophagus_Mucosa	0.97772	TIA1	intron_2_70457986_70463211	ENSG00000116001.17	-0.591304
intron_2_70258276_70259360	0.560157	Esophagus_Mucosa	0.97772	PCYOX1	intron_2_70485408_70486492	ENSG00000116005.12	-0.582609
intron_2_70301603_70301925	0.55567	Esophagus_Mucosa	0.97772	FAM136A	intron_2_70528735_70529057	ENSG00000035141.9	-0.589286
intron_2_73860151_73862203	0.539642	Esophagus_Mucosa	0.97772	STAMBP	intron_2_74087278_74089330	ENSG00000124356.17	0.613354
intron_2_74048411_74073549	0.553675	Esophagus_Mucosa	0.97772	TET3	intron_2_74275538_74300676	ENSG00000187605.16	0.592262
intron_2_74958892_74959341	0.55559	Esophagus_Mucosa	0.97772	POLE4	intron_2_75186019_75186468	ENSG00000115350.12	0.589404
intron_2_74959091_74959341	0.55559	Esophagus_Mucosa	0.97772	POLE4	intron_2_75186218_75186468	ENSG00000115350.12	-0.589404
intron_2_75664783_75665929	0.556641	Esophagus_Mucosa	0.97772	GCFC2	intron_2_75891909_75893055	ENSG00000005436.14	0.587838
intron_2_85559075_85561386	0.548667	Esophagus_Mucosa	0.97772	GGCX	intron_2_85786198_85788509	ENSG00000115486.13	-0.599759
intron_2_86080978_86081601	0.559559	Esophagus_Mucosa	0.97772	POLR1A	intron_2_86308101_86308724	ENSG00000068654.17	-0.583497
intron_2_96827900_96828099	0.552909	Esophagus_Mucosa	0.97772	CNNM3	intron_2_97493637_97493836	ENSG00000168763.16	0.593407
intron_2_98827169_98832348	0.541275	Esophagus_Mucosa	0.97772	CRACDL	intron_2_99443632_99448811	ENSG00000196872.12	-0.610886
intron_3_10045744_10046580	0.531287	Esophagus_Mucosa	0.97772	FANCD2	intron_3_10087428_10088264	ENSG00000144554.13	0.626042
intron_3_100728858_100732508	0.552394	Esophagus_Mucosa	0.97772	TFG	intron_3_100447702_100451352	ENSG00000114354.15	-0.594177
intron_3_121681865_121682917	0.545318	Esophagus_Mucosa	0.97772	GOLGB1	intron_3_121400712_121401764	ENSG00000173230.17	0.60479
intron_3_121681865_121690670	0.545318	Esophagus_Mucosa	0.97772	GOLGB1	intron_3_121400712_121409517	ENSG00000173230.17	-0.60479
intron_3_121682963_121690670	0.549305	Esophagus_Mucosa	0.97772	GOLGB1	intron_3_121401810_121409517	ENSG00000173230.17	0.598802
intron_3_121931735_121939349	0.533161	Esophagus_Mucosa	0.97772	SLC15A2	intron_3_121650582_121658196	ENSG00000163406.11	0.623188
intron_3_122467429_122496437	0.545344	Esophagus_Mucosa	0.97772	KPNA1	intron_3_122186276_122215284	ENSG00000114030.13	0.604752
intron_3_122556121_122558329	0.534312	Esophagus_Mucosa	0.97772	PARP9	intron_3_122274968_122277176	ENSG00000138496.17	0.621437
intron_3_124730627_124735093	0.54926	Esophagus_Mucosa	0.97772	UMPS	intron_3_124449474_124453940	ENSG00000114491.14	-0.59887
intron_3_12532773_12539161	0.540762	Esophagus_Mucosa	0.97772	TSEN2	intron_3_12574272_12580660	ENSG00000154743.19	0.611661
intron_3_126704399_126727078	0.54055	Esophagus_Mucosa	0.97772	CHCHD6	intron_3_126423242_126445921	ENSG00000159685.11	0.611981
intron_3_12749840_12759191	0.539456	Esophagus_Mucosa	0.97772	TMEM40	intron_3_12791339_12800690	ENSG00000088726.16	0.613636
intron_3_127676581_127676967	0.543187	Esophagus_Mucosa	0.97772	ABTB1	intron_3_127395424_127395810	ENSG00000114626.18	0.608
intron_3_128119414_128123584	0.556749	Esophagus_Mucosa	0.97772	RUVBL1	intron_3_127838257_127842427	ENSG00000175792.12	0.587678
intron_3_129495607_129499902	0.541714	Esophagus_Mucosa	0.97772	IFT122	intron_3_129214450_129218745	ENSG00000163913.14	0.610224
intron_3_130999659_131001220	0.533974	Esophagus_Mucosa	0.97772	ATP2C1	intron_3_130718503_130720064	ENSG00000017260.20	-0.621951
intron_3_131025594_131026507	0.559969	Esophagus_Mucosa	0.97772	ASTE1	intron_3_130744438_130745351	ENSG00000034533.12	-0.582888
intron_3_14152416_14156335	0.548506	Esophagus_Mucosa	0.97772	XPC	intron_3_14193916_14197835	ENSG00000154767.15	-0.6
intron_3_16195926_16200619	0.549753	Esophagus_Mucosa	0.97772	GALNT15	intron_3_16237433_16242126	ENSG00000131386.20	-0.598131
intron_3_168027837_168029223	0.543427	Esophagus_Mucosa	0.97772	GOLIM4	intron_3_167745625_167747011	ENSG00000173905.9	-0.607639
intron_3_170235351_170259969	0.554961	Esophagus_Mucosa	0.97772	PRKCI	intron_3_169953139_169977757	ENSG00000163558.13	0.590343
intron_3_171708838_171709560	0.540376	Esophagus_Mucosa	0.97772	PLD1	intron_3_171426628_171427350	ENSG00000075651.17	-0.612245
intron_3_193618936_193626092	0.556944	Esophagus_Mucosa	0.97772	OPA1	intron_3_193336725_193343881	ENSG00000198836.11	-0.587387
intron_3_196403019_196407246	0.560013	Esophagus_Mucosa	0.97772	UBXN7	intron_3_196129890_196134117	ENSG00000163960.12	0.582822
intron_3_37149038_37154614	0.550309	Esophagus_Mucosa	0.97772	LRRFIP2	intron_3_37190529_37196105	ENSG00000093167.18	-0.597297
intron_3_4303526_4313647	0.535726	Esophagus_Mucosa	0.97772	SETMAR	intron_3_4345210_4355331	ENSG00000170364.13	0.619289
intron_3_4362254_4410865	0.532914	Esophagus_Mucosa	0.97772	SUMF1	intron_3_4403938_4452549	ENSG00000144455.14	0.623563
intron_3_46902790_46903270	0.541909	Esophagus_Mucosa	0.97772	PTH1R	intron_3_46944280_46944760	ENSG00000160801.14	-0.609929
intron_3_46991946_46992475	0.554152	Esophagus_Mucosa	0.97772	NBEAL2	intron_3_47033436_47033965	ENSG00000160796.18	0.591549
intron_3_46997694_46998067	0.547902	Esophagus_Mucosa	0.97772	NBEAL2	intron_3_47039184_47039557	ENSG00000160796.18	-0.600907
intron_3_46998226_46998463	0.547902	Esophagus_Mucosa	0.97772	NBEAL2	intron_3_47039716_47039953	ENSG00000160796.18	0.600907
intron_3_47004393_47004495	0.549329	Esophagus_Mucosa	0.97772	NBEAL2	intron_3_47045883_47045985	ENSG00000160796.18	-0.598765
intron_3_47004590_47004972	0.549329	Esophagus_Mucosa	0.97772	NBEAL2	intron_3_47046080_47046462	ENSG00000160796.18	0.598765
intron_3_48413818_48413895	0.547541	Esophagus_Mucosa	0.97772	PLXNB1	intron_3_48455227_48455304	ENSG00000164050.13	0.601449
intron_3_48464132_48464831	0.533161	Esophagus_Mucosa	0.97772	ATRIP	intron_3_48505531_48506230	ENSG00000164053.22	-0.623188
intron_3_48464662_48464831	0.533161	Esophagus_Mucosa	0.97772	ATRIP	intron_3_48506061_48506230	ENSG00000164053.22	0.623188
intron_3_49803443_49804181	0.540316	Esophagus_Mucosa	0.97772	INKA1	intron_3_49840876_49841614	ENSG00000185614.7	0.612335
intron_3_50295619_50299213	0.552376	Esophagus_Mucosa	0.97772	HYAL3	intron_3_50333050_50336644	ENSG00000186792.17	-0.594203
intron_3_51386335_51387737	0.535844	Esophagus_Mucosa	0.97772	MANF	intron_3_51423766_51425168	ENSG00000145050.19	0.61911
intron_3_51387046_51387737	0.535844	Esophagus_Mucosa	0.97772	MANF	intron_3_51424477_51425168	ENSG00000145050.19	-0.61911
intron_3_52529334_52533506	0.560439	Esophagus_Mucosa	0.97772	NT5DC2	intron_3_52563350_52567522	ENSG00000168268.11	-0.58219
intron_3_52554879_52558249	0.541214	Esophagus_Mucosa	0.97772	PBRM1	intron_3_52588895_52592265	ENSG00000163939.19	0.610979
intron_3_52814363_52816884	0.53632	Esophagus_Mucosa	0.97772	ENSG00000243696	intron_3_52848379_52850900	ENSG00000243696.5	0.618387
intron_3_52814363_52816884	0.53632	Esophagus_Mucosa	0.97772	ITIH4	intron_3_52848379_52850900	ENSG00000055955.17	0.618387
intron_3_58130908_58131927	0.543321	Esophagus_Mucosa	0.97772	FLNB	intron_3_58116635_58117654	ENSG00000136068.16	-0.607799
intron_3_8501980_8532737	0.541625	Esophagus_Mucosa	0.97772	LMCD1	intron_3_8543666_8574423	ENSG00000071282.12	-0.610358
intron_4_102690771_102714438	0.559669	Esophagus_Mucosa	0.97772	MANBA	intron_4_103611928_103635595	ENSG00000109323.11	0.583333
intron_4_103096274_103099783	0.539081	Esophagus_Mucosa	0.97772	BDH2	intron_4_104017431_104020940	ENSG00000164039.15	-0.614204
intron_4_1058393_1073599	0.541801	Esophagus_Mucosa	0.97772	RNF212	intron_4_1052181_1067387	ENSG00000178222.14	-0.610092
intron_4_112637603_112644668	0.552241	Esophagus_Mucosa	0.97772	LARP7	intron_4_113558759_113565824	ENSG00000174720.18	-0.594406
intron_4_113755090_113759320	0.559401	Esophagus_Mucosa	0.97772	CAMK2D	intron_4_114676246_114680476	ENSG00000145349.20	0.583732
intron_4_118704051_118705611	0.552433	Esophagus_Mucosa	0.97772	METTL14	intron_4_119625206_119626766	ENSG00000145388.15	-0.594118
intron_4_119494523_119497811	0.553266	Esophagus_Mucosa	0.97772	ENSG00000291203	intron_4_120415678_120418966	ENSG00000291203.1	-0.592873
intron_4_128091144_128091347	0.545633	Esophagus_Mucosa	0.97772	LARP1B	intron_4_129012299_129012502	ENSG00000138709.20	-0.604317
intron_4_128091512_128098186	0.545633	Esophagus_Mucosa	0.97772	LARP1B	intron_4_129012667_129019341	ENSG00000138709.20	0.604317
intron_4_152882880_152888133	0.541126	Esophagus_Mucosa	0.97772	ARFIP1	intron_4_153804032_153809285	ENSG00000164144.16	0.611111
intron_4_183269163_183271080	0.550557	Esophagus_Mucosa	0.97772	WWC2	intron_4_184190316_184192233	ENSG00000151718.16	-0.596926
intron_4_186156190_186157565	0.54392	Esophagus_Mucosa	0.97772	FAM149A	intron_4_187077344_187078719	ENSG00000109794.14	0.606897
intron_4_26406270_26415475	0.546761	Esophagus_Mucosa	0.97772	RBPJ	intron_4_26407892_26417097	ENSG00000168214.22	0.60262
intron_4_38935790_38940968	0.533796	Esophagus_Mucosa	0.97772	FAM114A1	intron_4_38937411_38942589	ENSG00000197712.12	0.622222
intron_4_41666666_41670718	0.548506	Esophagus_Mucosa	0.97772	LIMCH1	intron_4_41668683_41672735	ENSG00000064042.18	-0.6
intron_4_42049479_42060191	0.537991	Esophagus_Mucosa	0.97772	SLC30A9	intron_4_42051496_42062208	ENSG00000014824.14	0.615854
intron_4_44691799_44694412	0.536914	Esophagus_Mucosa	0.97772	GUF1	intron_4_44693816_44696429	ENSG00000151806.14	-0.617486
intron_4_53391498_53399730	0.531716	Esophagus_Mucosa	0.97772	ENSG00000282278	intron_4_54257665_54265897	ENSG00000282278.1	0.625388
intron_4_53391498_53399730	0.531716	Esophagus_Mucosa	0.97772	FIP1L1	intron_4_54257665_54265897	ENSG00000145216.17	0.625388
intron_4_54289114_54290313	0.536808	Esophagus_Mucosa	0.97772	ENSG00000282278	intron_4_55155281_55156480	ENSG00000282278.1	0.617647
intron_4_54289114_54290313	0.536808	Esophagus_Mucosa	0.97772	PDGFRA	intron_4_55155281_55156480	ENSG00000134853.12	0.617647
intron_4_77894250_77906946	0.551346	Esophagus_Mucosa	0.97772	MRPL1	intron_4_78815404_78828100	ENSG00000169288.18	0.595745
intron_4_80196124_80196352	0.543756	Esophagus_Mucosa	0.97772	PRDM8	intron_4_81117278_81117506	ENSG00000152784.16	0.607143
intron_4_8599586_8601123	0.539551	Esophagus_Mucosa	0.97772	CPZ	intron_4_8601313_8602850	ENSG00000109625.19	0.613491
intron_4_86784558_86785231	0.558302	Esophagus_Mucosa	0.97772	PTPN13	intron_4_87705711_87706384	ENSG00000163629.13	0.585366
intron_4_86785936_86796874	0.550133	Esophagus_Mucosa	0.97772	PTPN13	intron_4_87707089_87718027	ENSG00000163629.13	0.597561
intron_4_94586444_94618004	0.555841	Esophagus_Mucosa	0.97772	PDLIM5	intron_4_95507595_95539155	ENSG00000163110.15	-0.58903
intron_4_99863855_99866034	0.531735	Esophagus_Mucosa	0.97772	DAPP1	intron_4_100785012_100787191	ENSG00000070190.13	0.62536
intron_5_108224228_108348399	0.534975	Esophagus_Mucosa	0.97772	FBXL17	intron_5_107559929_107684100	ENSG00000145743.18	0.620429
intron_5_115525617_115542950	0.559804	Esophagus_Mucosa	0.97772	FEM1C	intron_5_114861314_114878647	ENSG00000145780.8	0.583133
intron_5_119456368_119473908	0.55926	Esophagus_Mucosa	0.97772	HSD17B4	intron_5_118792063_118809603	ENSG00000133835.18	-0.583942
intron_5_122845693_122936734	0.548035	Esophagus_Mucosa	0.97772	SNX24	intron_5_122181388_122272429	ENSG00000064652.11	0.600707
intron_5_135335141_135339428	0.551346	Esophagus_Mucosa	0.97772	MACROH2A1	intron_5_134670831_134675118	ENSG00000113648.17	0.595745
intron_5_135335141_135343260	0.551346	Esophagus_Mucosa	0.97772	MACROH2A1	intron_5_134670831_134678950	ENSG00000113648.17	-0.595745
intron_5_138930935_138932578	0.543116	Esophagus_Mucosa	0.97772	CTNNA1	intron_5_138266624_138268267	ENSG00000044115.21	-0.608108
intron_5_139478508_139480790	0.559768	Esophagus_Mucosa	0.97772	STING1	intron_5_138858093_138860375	ENSG00000184584.14	0.583186
intron_5_141587197_141618798	0.540605	Esophagus_Mucosa	0.97772	DIAPH1	intron_5_140966764_140998365	ENSG00000131504.18	0.611898
intron_5_14397154_14398880	0.548506	Esophagus_Mucosa	0.97772	TRIO	intron_5_14397263_14398989	ENSG00000038382.23	0.6
intron_5_149302526_149306306	0.533196	Esophagus_Mucosa	0.97772	AFAP1L1	intron_5_148682089_148685869	ENSG00000157510.14	-0.623134
intron_5_150379732_150383062	0.537915	Esophagus_Mucosa	0.97772	TCOF1	intron_5_149759295_149762625	ENSG00000070814.22	0.61597
intron_5_150391657_150391957	0.531971	Esophagus_Mucosa	0.97772	TCOF1	intron_5_149771220_149771520	ENSG00000070814.22	-0.625
intron_5_168467964_168468951	0.553881	Esophagus_Mucosa	0.97772	WWC1	intron_5_167894969_167895956	ENSG00000113645.15	0.591954
intron_5_171910797_171914343	0.534941	Esophagus_Mucosa	0.97772	FBXW11	intron_5_171337801_171341347	ENSG00000072803.18	-0.620482
intron_5_171910797_172006458	0.534941	Esophagus_Mucosa	0.97772	FBXW11	intron_5_171337801_171433462	ENSG00000072803.18	-0.620482
intron_5_177235945_177239756	0.543002	Esophagus_Mucosa	0.97772	NSD1	intron_5_176662946_176666757	ENSG00000165671.22	0.60828
intron_5_177260168_177267562	0.543002	Esophagus_Mucosa	0.97772	NSD1	intron_5_176687169_176694563	ENSG00000165671.22	0.60828
intron_5_177714177_177716345	0.534969	Esophagus_Mucosa	0.97772	FAM153A	intron_5_177141178_177143346	ENSG00000170074.20	-0.620438
intron_5_180809076_180809364	0.549081	Esophagus_Mucosa	0.97772	MGAT1	intron_5_180236076_180236364	ENSG00000131446.17	0.599138
intron_5_180809076_180810040	0.549081	Esophagus_Mucosa	0.97772	MGAT1	intron_5_180236076_180237040	ENSG00000131446.17	-0.599138
intron_5_31548687_31551293	0.538301	Esophagus_Mucosa	0.97772	C5orf22	intron_5_31548794_31551400	ENSG00000082213.18	0.615385
intron_5_32379210_32385508	0.537399	Esophagus_Mucosa	0.97772	ZFR	intron_5_32379316_32385614	ENSG00000056097.16	-0.616751
intron_5_32712545_32716384	0.557514	Esophagus_Mucosa	0.97772	NPR3	intron_5_32712651_32716490	ENSG00000113389.16	-0.586538
intron_5_55273377_55274614	0.552958	Esophagus_Mucosa	0.97772	DHX29	intron_5_54569205_54570442	ENSG00000067248.11	-0.593333
intron_5_55273426_55274614	0.552958	Esophagus_Mucosa	0.97772	DHX29	intron_5_54569254_54570442	ENSG00000067248.11	-0.593333
intron_5_55956235_55957209	0.559401	Esophagus_Mucosa	0.97772	IL6ST	intron_5_55252063_55253037	ENSG00000134352.21	0.583732
intron_5_62398881_62402036	0.540207	Esophagus_Mucosa	0.97772	DIMT1	intron_5_61694708_61697863	ENSG00000086189.11	-0.6125
intron_5_65554946_65561497	0.539266	Esophagus_Mucosa	0.97772	CENPK	intron_5_64850773_64857324	ENSG00000123219.13	0.613924
intron_5_72226199_72227050	0.556169	Esophagus_Mucosa	0.97772	MRPS27	intron_5_71522026_71522877	ENSG00000113048.19	-0.588542
intron_5_72226199_72228266	0.552979	Esophagus_Mucosa	0.97772	MRPS27	intron_5_71522026_71524093	ENSG00000113048.19	0.593301
intron_5_81428683_81437430	0.549135	Esophagus_Mucosa	0.97772	SSBP2	intron_5_80724502_80733249	ENSG00000145687.17	-0.599057
intron_5_83057154_83061877	0.541679	Esophagus_Mucosa	0.97772	TMEM167A	intron_5_82352973_82357696	ENSG00000174695.10	-0.610276
intron_5_87386903_87389393	0.555974	Esophagus_Mucosa	0.97772	RASA1	intron_5_86682720_86685210	ENSG00000145715.15	-0.588832
intron_6_106202089_106248150	0.552679	Esophagus_Mucosa	0.97772	ATG5	intron_6_106649964_106696025	ENSG00000057663.16	-0.59375
intron_6_109452615_109453263	0.551346	Esophagus_Mucosa	0.97772	MICAL1	intron_6_109773818_109774466	ENSG00000135596.18	-0.595745
intron_6_116572985_116574058	0.54	Esophagus_Mucosa	0.97772	RWDD1	intron_6_116894148_116895221	ENSG00000111832.13	0.612813
intron_6_125786213_125815291	0.548799	Esophagus_Mucosa	0.97772	NCOA7	intron_6_126107359_126136437	ENSG00000111912.20	0.599561
intron_6_13365662_13486638	0.55022	Esophagus_Mucosa	0.97772	GFOD1	intron_6_13365894_13486870	ENSG00000145990.11	-0.59743
intron_6_143968978_143985135	0.559669	Esophagus_Mucosa	0.97772	PLAGL1	intron_6_144290115_144306272	ENSG00000118495.21	0.583333
intron_6_143968978_144008090	0.559669	Esophagus_Mucosa	0.97772	PLAGL1	intron_6_144290115_144329227	ENSG00000118495.21	-0.583333
intron_6_152148378_152149477	0.555121	Esophagus_Mucosa	0.97772	SYNE1	intron_6_152469513_152470612	ENSG00000131018.25	0.590104
intron_6_158986421_158993839	0.549937	Esophagus_Mucosa	0.97772	RSPH3	intron_6_159407453_159414871	ENSG00000130363.13	-0.597855
intron_6_169658046_169658276	0.553448	Esophagus_Mucosa	0.97772	WDR27	intron_6_170058142_170058372	ENSG00000184465.16	-0.592601
intron_6_169664286_169665486	0.553448	Esophagus_Mucosa	0.97772	WDR27	intron_6_170064382_170065582	ENSG00000184465.16	-0.592601
intron_6_169664632_169664770	0.553448	Esophagus_Mucosa	0.97772	WDR27	intron_6_170064728_170064866	ENSG00000184465.16	0.592601
intron_6_169689012_169701551	0.535084	Esophagus_Mucosa	0.97772	ENSG00000285733	intron_6_170089108_170101647	ENSG00000285733.1	-0.620264
intron_6_169689012_169701551	0.535084	Esophagus_Mucosa	0.97772	WDR27	intron_6_170089108_170101647	ENSG00000184465.16	-0.620264
intron_6_169689308_169701551	0.535084	Esophagus_Mucosa	0.97772	WDR27	intron_6_170089404_170101647	ENSG00000184465.16	0.620264
intron_6_25093688_25097061	0.541672	Esophagus_Mucosa	0.97772	CMAHP	intron_6_25093916_25097289	ENSG00000168405.18	-0.610287
intron_6_31651776_31652424	0.554278	Esophagus_Mucosa	0.97772	BAG6	intron_6_31619553_31620201	ENSG00000204463.14	0.591362
intron_6_31946285_31946373	0.535781	Esophagus_Mucosa	0.97772	CFB	intron_6_31914062_31914150	ENSG00000243649.10	0.619205
intron_6_35904974_35920468	0.53358	Esophagus_Mucosa	0.97772	SRPK1	intron_6_35872751_35888245	ENSG00000096063.16	-0.622551
intron_6_36211560_36213860	0.56047	Esophagus_Mucosa	0.97772	BRPF3	intron_6_36179337_36181637	ENSG00000096070.19	-0.582143
intron_6_85677492_85677795	0.542855	Esophagus_Mucosa	0.97772	SNHG5	intron_6_86387210_86387513	ENSG00000203875.13	0.608501
intron_6_85677492_85677954	0.542855	Esophagus_Mucosa	0.97772	ENSG00000271793	intron_6_86387210_86387672	ENSG00000271793.2	-0.608501
intron_6_85677492_85677954	0.542855	Esophagus_Mucosa	0.97772	SNHG5	intron_6_86387210_86387672	ENSG00000203875.13	-0.608501
intron_6_85677492_85678136	0.542855	Esophagus_Mucosa	0.97772	SNHG5	intron_6_86387210_86387854	ENSG00000203875.13	-0.608501
intron_6_85677875_85677954	0.542855	Esophagus_Mucosa	0.97772	SNHG5	intron_6_86387593_86387672	ENSG00000203875.13	0.608501
intron_6_89846644_89853166	0.548761	Esophagus_Mucosa	0.97772	CASP8AP2	intron_6_90556363_90562885	ENSG00000118412.13	-0.599618
intron_7_100211994_100213047	0.55617	Esophagus_Mucosa	0.97772	CASTOR3P	intron_7_99809617_99810670	ENSG00000291122.1	0.588539
intron_7_100604217_100605091	0.560768	Esophagus_Mucosa	0.97772	PCOLCE	intron_7_100201840_100202714	ENSG00000106333.13	-0.581701
intron_7_100604502_100605091	0.560768	Esophagus_Mucosa	0.97772	PCOLCE	intron_7_100202125_100202714	ENSG00000106333.13	0.581701
intron_7_107258383_107281300	0.546799	Esophagus_Mucosa	0.97772	COG5	intron_7_106898828_106921745	ENSG00000164597.15	0.602564
intron_7_107576592_107577313	0.550385	Esophagus_Mucosa	0.97772	DUS4L	intron_7_107217037_107217758	ENSG00000105865.11	-0.597183
intron_7_107580864_107583882	0.552267	Esophagus_Mucosa	0.97772	BCAP29	intron_7_107221309_107224327	ENSG00000075790.12	0.594366
intron_7_107580864_107583882	0.552267	Esophagus_Mucosa	0.97772	DUS4L-BCAP29	intron_7_107221309_107224327	ENSG00000288558.3	0.594366
intron_7_127375034_127377186	0.538593	Esophagus_Mucosa	0.97772	ZNF800	intron_7_127015088_127017240	ENSG00000048405.11	0.614943
intron_7_128393028_128394278	0.560459	Esophagus_Mucosa	0.97772	IMPDH1	intron_7_128033082_128034332	ENSG00000106348.18	0.58216
intron_7_128393738_128394278	0.560459	Esophagus_Mucosa	0.97772	IMPDH1	intron_7_128033792_128034332	ENSG00000106348.18	-0.58216
intron_7_128677813_128680031	0.554591	Esophagus_Mucosa	0.97772	GARIN1A	intron_7_128317867_128320085	ENSG00000205085.13	0.590894
intron_7_134646937_134658348	0.541667	Esophagus_Mucosa	0.97772	BPGM	intron_7_134331689_134343100	ENSG00000172331.12	0.610294
intron_7_142862133_142862756	0.560506	Esophagus_Mucosa	0.97772	EPHB6	intron_7_142559891_142560514	ENSG00000106123.12	-0.58209
intron_7_149287776_149289938	0.538033	Esophagus_Mucosa	0.97772	ENSG00000290600	intron_7_148984867_148987029	ENSG00000290600.1	-0.615789
intron_7_149287776_149289938	0.538033	Esophagus_Mucosa	0.97772	ZNF783	intron_7_148984867_148987029	ENSG00000204946.10	-0.615789
intron_7_149290038_149292211	0.552349	Esophagus_Mucosa	0.97772	ENSG00000290600	intron_7_148987129_148989302	ENSG00000290600.1	-0.594244
intron_7_149290038_149292211	0.552349	Esophagus_Mucosa	0.97772	ZNF783	intron_7_148987129_148989302	ENSG00000204946.10	-0.594244
intron_7_150569959_150572129	0.555266	Esophagus_Mucosa	0.97772	GIMAP4	intron_7_150267047_150269217	ENSG00000133574.10	-0.589888
intron_7_151028610_151033605	0.54142	Esophagus_Mucosa	0.97772	ABCB8	intron_7_150725697_150730692	ENSG00000197150.13	0.610667
intron_7_151355950_151356128	0.552472	Esophagus_Mucosa	0.97772	NUB1	intron_7_151053036_151053214	ENSG00000013374.17	-0.594059
intron_7_151572709_151574891	0.554023	Esophagus_Mucosa	0.97772	PRKAG2	intron_7_151269795_151271977	ENSG00000106617.15	0.591743
intron_7_17801659_17803419	0.551231	Esophagus_Mucosa	0.97772	SNX13	intron_7_17841282_17843042	ENSG00000071189.21	0.595916
intron_7_21911754_21916754	0.559345	Esophagus_Mucosa	0.97772	CDCA7L	intron_7_21951372_21956372	ENSG00000164649.20	-0.583815
intron_7_2235564_2239418	0.542102	Esophagus_Mucosa	0.97772	MRM2	intron_7_2275199_2279053	ENSG00000122687.19	-0.609637
intron_7_23521840_23531181	0.543116	Esophagus_Mucosa	0.97772	TRA2A	intron_7_23561459_23570800	ENSG00000164548.12	-0.608108
intron_7_23522432_23531181	0.543116	Esophagus_Mucosa	0.97772	TRA2A	intron_7_23562051_23570800	ENSG00000164548.12	-0.608108
intron_7_2379511_2380279	0.531971	Esophagus_Mucosa	0.97772	EIF3B	intron_7_2419146_2419914	ENSG00000106263.19	0.625
intron_7_24749793_24757396	0.552791	Esophagus_Mucosa	0.97772	GSDME	intron_7_24789412_24797015	ENSG00000105928.16	-0.593583
intron_7_2538764_2539179	0.539785	Esophagus_Mucosa	0.97772	BRAT1	intron_7_2578398_2578813	ENSG00000106009.16	-0.613139
intron_7_30550781_30561466	0.536263	Esophagus_Mucosa	0.97772	GARS1-DT	intron_7_30590397_30601082	ENSG00000196295.13	0.618474
intron_7_30551479_30552100	0.537389	Esophagus_Mucosa	0.97772	GARS1-DT	intron_7_30591095_30591716	ENSG00000196295.13	0.616766
intron_7_30771556_30778432	0.550683	Esophagus_Mucosa	0.97772	MINDY4	intron_7_30811172_30818048	ENSG00000106125.14	-0.596737
intron_7_44050280_44052867	0.534191	Esophagus_Mucosa	0.97772	DBNL	intron_7_44089879_44092466	ENSG00000136279.21	0.621622
intron_7_4995582_4996610	0.558901	Esophagus_Mucosa	0.97772	RNF216P1	intron_7_5035213_5036241	ENSG00000196204.12	0.584475
intron_7_51172530_51184102	0.546754	Esophagus_Mucosa	0.97772	COBL	intron_7_51240227_51251799	ENSG00000106078.19	-0.602632
intron_7_54757594_54759158	0.544885	Esophagus_Mucosa	0.97772	SEC61G	intron_7_54825287_54826851	ENSG00000132432.14	-0.605442
intron_7_54757594_54759162	0.544885	Esophagus_Mucosa	0.97772	SEC61G	intron_7_54825287_54826855	ENSG00000132432.14	0.605442
intron_7_56079039_56079528	0.543335	Esophagus_Mucosa	0.97772	SUMF2	intron_7_56146732_56147221	ENSG00000129103.19	-0.607778
intron_7_66490107_66491031	0.543245	Esophagus_Mucosa	0.97772	LINC00174	intron_7_65955094_65956018	ENSG00000179406.10	0.607914
intron_7_73737110_73737221	0.556374	Esophagus_Mucosa	0.97772	ABHD11	intron_7_73151440_73151551	ENSG00000106077.19	-0.588235
intron_7_73737110_73737562	0.556374	Esophagus_Mucosa	0.97772	ABHD11	intron_7_73151440_73151892	ENSG00000106077.19	0.588235
intron_7_73737220_73737562	0.556374	Esophagus_Mucosa	0.97772	ABHD11	intron_7_73151550_73151892	ENSG00000106077.19	0.588235
intron_7_73737391_73737562	0.556374	Esophagus_Mucosa	0.97772	ABHD11	intron_7_73151721_73151892	ENSG00000106077.19	-0.588235
intron_7_73737735_73737876	0.556374	Esophagus_Mucosa	0.97772	ABHD11	intron_7_73152065_73152206	ENSG00000106077.19	0.588235
intron_7_73737735_73738328	0.556374	Esophagus_Mucosa	0.97772	ABHD11	intron_7_73152065_73152658	ENSG00000106077.19	-0.588235
intron_7_76048226_76054830	0.545633	Esophagus_Mucosa	0.97772	MDH2	intron_7_75677544_75684148	ENSG00000146701.12	-0.604317
intron_7_77659318_77661198	0.543594	Esophagus_Mucosa	0.97772	APTR	intron_7_77288635_77290515	ENSG00000214293.11	-0.607387
intron_7_80638746_80646088	0.558719	Esophagus_Mucosa	0.97772	CD36	intron_7_80268062_80275404	ENSG00000135218.19	-0.584746
intron_7_87166605_87170995	0.559997	Esophagus_Mucosa	0.97772	DMTF1	intron_7_86795921_86800311	ENSG00000135164.19	0.582846
intron_7_98203706_98203944	0.534871	Esophagus_Mucosa	0.97772	LMTK2	intron_7_97833018_97833256	ENSG00000164715.6	0.620588
intron_7_98246165_98251419	0.53969	Esophagus_Mucosa	0.97772	TECPR1	intron_7_97875477_97880731	ENSG00000205356.10	-0.613281
intron_7_99519909_99520169	0.54179	Esophagus_Mucosa	0.97772	ZKSCAN5	intron_7_99117532_99117792	ENSG00000196652.12	0.610108
intron_7_99520304_99525813	0.54179	Esophagus_Mucosa	0.97772	ZKSCAN5	intron_7_99117927_99123436	ENSG00000196652.12	-0.610108
intron_7_99560695_99561888	0.535778	Esophagus_Mucosa	0.97772	ZNF655	intron_7_99158318_99159511	ENSG00000197343.11	-0.61921
intron_7_99560695_99563863	0.533006	Esophagus_Mucosa	0.97772	ZNF655	intron_7_99158318_99161486	ENSG00000197343.11	0.623423
intron_7_99560695_99571688	0.531369	Esophagus_Mucosa	0.97772	ZNF655	intron_7_99158318_99169311	ENSG00000197343.11	0.625917
intron_7_99560695_99572245	0.533006	Esophagus_Mucosa	0.97772	ZNF655	intron_7_99158318_99169868	ENSG00000197343.11	0.623423
intron_8_100213428_100213819	0.548506	Esophagus_Mucosa	0.97772	SPAG1	intron_8_101225656_101226047	ENSG00000104450.13	0.6
intron_8_109586162_109618842	0.551886	Esophagus_Mucosa	0.97772	SYBU	intron_8_110598391_110631071	ENSG00000147642.17	0.594937
intron_8_11826215_11830244	0.556868	Esophagus_Mucosa	0.97772	FDFT1	intron_8_11683724_11687753	ENSG00000079459.13	-0.5875
intron_8_11830420_11831518	0.557963	Esophagus_Mucosa	0.97772	FDFT1	intron_8_11687929_11689027	ENSG00000079459.13	0.58587
intron_8_124556354_124557681	0.556502	Esophagus_Mucosa	0.97772	MTSS1	intron_8_125568595_125569922	ENSG00000170873.19	0.588045
intron_8_124556405_124557681	0.553951	Esophagus_Mucosa	0.97772	MTSS1	intron_8_125568646_125569922	ENSG00000170873.19	-0.59185
intron_8_129904585_129939608	0.537933	Esophagus_Mucosa	0.97772	CYRIB	intron_8_130916831_130951854	ENSG00000153310.22	-0.615942
intron_8_133254595_133256777	0.556038	Esophagus_Mucosa	0.97772	NDRG1	intron_8_134266838_134269020	ENSG00000104419.17	0.588737
intron_8_142331831_142354637	0.546393	Esophagus_Mucosa	0.97772	TSNARE1	intron_8_143413192_143435998	ENSG00000171045.16	-0.603175
intron_8_142727859_142735326	0.554139	Esophagus_Mucosa	0.97772	THEM6	intron_8_143809277_143816744	ENSG00000130193.8	-0.591569
intron_8_144099430_144099510	0.550768	Esophagus_Mucosa	0.97772	SHARPIN	intron_8_145154333_145154413	ENSG00000179526.17	0.59661
intron_8_22602643_22603195	0.558674	Esophagus_Mucosa	0.97772	C8orf58	intron_8_22460156_22460708	ENSG00000241852.11	-0.584812
intron_8_23226123_23228066	0.539509	Esophagus_Mucosa	0.97772	TNFRSF10A-DT	intron_8_23083636_23085579	ENSG00000246582.3	0.613555
intron_8_27290178_27294080	0.542665	Esophagus_Mucosa	0.97772	TRIM35	intron_8_27147695_27151597	ENSG00000104228.13	-0.608788
intron_8_27451078_27451485	0.559815	Esophagus_Mucosa	0.97772	PTK2B	intron_8_27308595_27309002	ENSG00000120899.18	-0.583117
intron_8_27656880_27658496	0.542344	Esophagus_Mucosa	0.97772	SCARA3	intron_8_27514397_27516013	ENSG00000168077.14	-0.609272
intron_8_28970519_28980071	0.546617	Esophagus_Mucosa	0.97772	HMBOX1	intron_8_28828036_28837588	ENSG00000147421.18	-0.602837
intron_8_38421941_38424509	0.534887	Esophagus_Mucosa	0.97772	FGFR1	intron_8_38279459_38282027	ENSG00000077782.23	0.620563
intron_8_38742451_38744895	0.534709	Esophagus_Mucosa	0.97772	TACC1	intron_8_38599969_38602413	ENSG00000147526.20	0.620833
intron_8_42428842_42430064	0.551177	Esophagus_Mucosa	0.97772	SLC20A2	intron_8_42286360_42287582	ENSG00000168575.10	-0.595997
intron_8_463150_468715	0.547408	Esophagus_Mucosa	0.97772	FBXO25	intron_8_413150_418715	ENSG00000147364.17	0.601648
intron_8_48008470_48049853	0.543548	Esophagus_Mucosa	0.97772	UBE2V2	intron_8_48921030_48962413	ENSG00000169139.12	-0.607456
intron_8_61644632_61651050	0.546901	Esophagus_Mucosa	0.97772	ASPH	intron_8_62557191_62563609	ENSG00000198363.18	0.60241
intron_8_61646878_61651050	0.554948	Esophagus_Mucosa	0.97772	ASPH	intron_8_62559437_62563609	ENSG00000198363.18	-0.590361
intron_8_61681036_61682439	0.546901	Esophagus_Mucosa	0.97772	ASPH	intron_8_62593595_62594998	ENSG00000198363.18	-0.60241
intron_8_61681036_61684039	0.546901	Esophagus_Mucosa	0.97772	ASPH	intron_8_62593595_62596598	ENSG00000198363.18	0.60241
intron_8_80003180_80028695	0.534959	Esophagus_Mucosa	0.97772	MRPS28	intron_8_80915415_80940930	ENSG00000147586.10	0.620454
intron_8_94490082_94491578	0.536391	Esophagus_Mucosa	0.97772	VIRMA	intron_8_95502310_95503806	ENSG00000164944.12	-0.61828
intron_8_94874602_94876074	0.557321	Esophagus_Mucosa	0.97772	INTS8	intron_8_95886830_95888302	ENSG00000164941.14	-0.586826
intron_9_110138539_110156319	0.547181	Esophagus_Mucosa	0.97772	PALM2AKAP2	intron_9_112900819_112918599	ENSG00000157654.19	0.60199
intron_9_123403490_123411776	0.551684	Esophagus_Mucosa	0.97772	DENND1A	intron_9_126165769_126174055	ENSG00000119522.18	-0.595238
intron_9_123403490_123440360	0.551684	Esophagus_Mucosa	0.97772	DENND1A	intron_9_126165769_126202639	ENSG00000119522.18	0.595238
intron_9_125484583_125506310	0.541513	Esophagus_Mucosa	0.97772	MAPKAP1	intron_9_128246862_128268589	ENSG00000119487.17	0.610526
intron_9_129863299_129865303	0.551596	Esophagus_Mucosa	0.97772	USP20	intron_9_132625578_132627582	ENSG00000136878.14	-0.59537
intron_9_130359414_130360428	0.556141	Esophagus_Mucosa	0.97772	HMCN2	intron_9_133234801_133235815	ENSG00000148357.18	0.588583
intron_9_130634738_130635999	0.532697	Esophagus_Mucosa	0.97772	FUBP3	intron_9_133510125_133511386	ENSG00000107164.17	-0.623894
intron_9_130878567_130880068	0.541238	Esophagus_Mucosa	0.97772	ABL1	intron_9_133753954_133755455	ENSG00000097007.20	0.610942
intron_9_131096863_131111597	0.557001	Esophagus_Mucosa	0.97772	AIF1L	intron_9_133972250_133986984	ENSG00000126878.13	0.587302
intron_9_135480022_135482683	0.547111	Esophagus_Mucosa	0.97772	PPP1R26	intron_9_138371868_138374529	ENSG00000196422.11	0.602094
intron_9_33466425_33466569	0.542177	Esophagus_Mucosa	0.97772	NOL6	intron_9_33466423_33466567	ENSG00000165271.17	-0.609524
intron_9_33466709_33466912	0.542177	Esophagus_Mucosa	0.97772	NOL6	intron_9_33466707_33466910	ENSG00000165271.17	0.609524
intron_9_33472412_33473789	0.558611	Esophagus_Mucosa	0.97772	NOL6	intron_9_33472410_33473787	ENSG00000165271.17	-0.584906
intron_9_34611332_34611860	0.554011	Esophagus_Mucosa	0.97772	RPP25L	intron_9_34611329_34611857	ENSG00000164967.10	-0.59176
intron_9_34611332_34612064	0.554011	Esophagus_Mucosa	0.97772	RPP25L	intron_9_34611329_34612061	ENSG00000164967.10	0.59176
intron_9_34660600_34660854	0.541389	Esophagus_Mucosa	0.97772	ENSG00000258728	intron_9_34660597_34660851	ENSG00000258728.2	0.610714
intron_9_34660600_34660854	0.541389	Esophagus_Mucosa	0.97772	IL11RA	intron_9_34660597_34660851	ENSG00000137070.19	0.610714
intron_9_77210675_77212969	0.56062	Esophagus_Mucosa	0.97772	VPS13A	intron_9_79825591_79827885	ENSG00000197969.14	0.581921
intron_9_83628959_83641548	0.54412	Esophagus_Mucosa	0.97772	IDNK	intron_9_86243874_86256463	ENSG00000148057.16	-0.606595
intron_9_83641591_83643429	0.532405	Esophagus_Mucosa	0.97772	IDNK	intron_9_86256506_86258344	ENSG00000148057.16	-0.624339
intron_9_83973399_83973902	0.544316	Esophagus_Mucosa	0.97772	HNRNPK	intron_9_86588314_86588817	ENSG00000165119.22	-0.606299
intron_9_92068098_92070124	0.557001	Esophagus_Mucosa	0.97772	SPTLC1	intron_9_94830380_94832406	ENSG00000090054.16	0.587302
intron_9_92068098_92070344	0.557001	Esophagus_Mucosa	0.97772	SPTLC1	intron_9_94830380_94832626	ENSG00000090054.16	0.587302
intron_9_92068098_92080016	0.557001	Esophagus_Mucosa	0.97772	SPTLC1	intron_9_94830380_94842298	ENSG00000090054.16	-0.587302
intron_9_95080780_95082575	0.555529	Esophagus_Mucosa	0.97772	AOPEP	intron_9_97843062_97844857	ENSG00000148120.18	-0.589496
intron_9_96321341_96324091	0.555191	Esophagus_Mucosa	0.97772	SLC35D2	intron_9_99083623_99086373	ENSG00000130958.13	-0.59
intron_9_96509789_96522506	0.546335	Esophagus_Mucosa	0.97772	CDC14B	intron_9_99272071_99284788	ENSG00000081377.17	0.603261
intron_9_96819778_96827080	0.538717	Esophagus_Mucosa	0.97772	ZNF782	intron_9_99582060_99589362	ENSG00000196597.13	0.614754
intron_9_99052433_99054576	0.541919	Esophagus_Mucosa	0.97772	COL15A1	intron_9_101814715_101816858	ENSG00000204291.11	-0.609914
intron_6_151037117_151092467	0.604021	Breast_Mammary_Tissue	0.977721	MTHFD1L	intron_6_151358253_151413603	ENSG00000120254.16	0.518627
intron_11_117840368_117841148	0.60356	Adrenal_Gland	0.977722	FXYD6	intron_11_117711083_117711863	ENSG00000137726.17	-0.519288
intron_11_14494439_14498838	0.6036	Adrenal_Gland	0.977722	COPB1	intron_11_14515985_14520384	ENSG00000129083.13	0.519231
intron_11_14494439_14498838	0.6036	Adrenal_Gland	0.977722	ENSG00000256206	intron_11_14515985_14520384	ENSG00000256206.2	0.519231
intron_17_17522395_17576920	0.603553	Adrenal_Gland	0.977722	PEMT	intron_17_17425709_17480234	ENSG00000133027.18	0.519298
intron_17_5482882_5485151	0.6036	Adrenal_Gland	0.977722	DERL2	intron_17_5386202_5388471	ENSG00000072849.11	0.519231
intron_3_129519732_129520176	0.60356	Adrenal_Gland	0.977722	IFT122	intron_3_129238575_129239019	ENSG00000163913.14	0.519288
intron_12_106463620_106496055	0.617572	smultixcan	0.977726	POLR3B	intron_12_106857398_106889833	ENSG00000013503.10	0.499295
intron_4_83482244_83484986	0.617568	smultixcan	0.977726	ABRAXAS1	intron_4_84403397_84406139	ENSG00000163322.14	-0.811968
intron_6_101799791_101802331	0.617609	smultixcan	0.977726	GRIK2	intron_6_102247666_102250206	ENSG00000164418.22	0.499241
intron_6_35320017_35320884	0.617624	smultixcan	0.977726	DEF6	intron_6_35287794_35288661	ENSG00000023892.12	0.49922
intron_8_90812794_90812905	0.61761	smultixcan	0.977726	ENSG00000254251	intron_8_91825022_91825133	ENSG00000254251.1	-0.496292
intron_9_121974124_121974884	0.617624	smultixcan	0.977726	TTLL11	intron_9_124736403_124737163	ENSG00000175764.17	0.49922
intron_10_125852642_125853961	0.667857	Prostate	0.977727	DHX32	intron_10_127541211_127542530	ENSG00000089876.12	0.429091
intron_12_132085316_132090849	0.667196	Prostate	0.977727	ENSG00000291171	intron_12_132569861_132575394	ENSG00000291171.1	0.43
intron_12_132848155_132848641	0.667648	Prostate	0.977727	CHFR	intron_12_133424741_133425227	ENSG00000072609.18	0.429379
intron_12_30735206_30741020	0.668235	Prostate	0.977727	CAPRIN2	intron_12_30888140_30893954	ENSG00000110888.19	-0.428571
intron_12_51107346_51109121	0.668235	Prostate	0.977727	TFCP2	intron_12_51501129_51502904	ENSG00000135457.11	-0.428571
intron_14_77457982_77459616	0.668235	Prostate	0.977727	AHSA1	intron_14_77924325_77925959	ENSG00000100591.8	0.428571
intron_14_77458269_77459616	0.668235	Prostate	0.977727	AHSA1	intron_14_77924612_77925959	ENSG00000100591.8	-0.428571
intron_16_8851050_8855034	0.667318	Prostate	0.977727	PMM2	intron_16_8944907_8948891	ENSG00000140650.13	-0.429832
intron_17_15438200_15440208	0.667543	Prostate	0.977727	CDRT4	intron_17_15341517_15343524	ENSG00000239704.12	-0.429522
intron_17_15438200_15440208	0.667543	Prostate	0.977727	TVP23C-CDRT4	intron_17_15341517_15343524	ENSG00000259024.7	-0.429522
intron_18_23473483_23474948	0.668235	Prostate	0.977727	RIOK3	intron_18_21053447_21054912	ENSG00000101782.15	0.428571
intron_18_23473626_23474948	0.668235	Prostate	0.977727	RIOK3	intron_18_21053590_21054912	ENSG00000101782.15	-0.428571
intron_19_32966466_32971836	0.667537	Prostate	0.977727	CEP89	intron_19_33457372_33462742	ENSG00000121289.18	-0.42953
intron_19_40238973_40240045	0.667857	Prostate	0.977727	AKT2	intron_19_40744880_40745952	ENSG00000105221.18	-0.429091
