## Supplementary material for "Genome-wide association studies of hospitalized influenza identify 4 risk loci and a relationship with COVID-19": Supp1_UKBB_GWAS.xlsx (part 136 of 164)

### Sheet: ST4 (continued)
sqtl_hg38	pvalue	tissue	FDR	hgnc_symbol	sqtl_hg19	ensemble_id	zscore
intron_1_112550693_112555868	0.667537	Prostate	0.977727	ST7L	intron_1_113093315_113098490	ENSG00000007341.19	0.42953
intron_1_61723772_61724902	0.667578	Prostate	0.977727	TM2D1	intron_1_62189444_62190574	ENSG00000162604.12	0.429474
intron_22_29767548_29769678	0.667866	Prostate	0.977727	UQCR10	intron_22_30163537_30165667	ENSG00000184076.13	-0.429078
intron_22_29767607_29769678	0.667866	Prostate	0.977727	UQCR10	intron_22_30163596_30165667	ENSG00000184076.13	0.429078
intron_22_31496637_31508259	0.667534	Prostate	0.977727	SFI1	intron_22_31892623_31904245	ENSG00000198089.16	0.429534
intron_4_143203566_143206033	0.667503	Prostate	0.977727	USP38	intron_4_144124719_144127186	ENSG00000170185.11	-0.429577
intron_5_75689165_75690383	0.668025	Prostate	0.977727	POC5	intron_5_74984990_74986208	ENSG00000152359.15	0.42886
intron_6_3140509_3152488	0.667816	Prostate	0.977727	BPHL	intron_6_3140743_3152722	ENSG00000137274.13	0.429147
intron_6_3140509_3152538	0.667816	Prostate	0.977727	BPHL	intron_6_3140743_3152772	ENSG00000137274.13	-0.429147
intron_6_57924591_57926426	0.667583	Prostate	0.977727	ENSG00000283352	intron_6_58250869_58252704	ENSG00000283352.1	-0.429468
intron_6_57924591_57926426	0.667583	Prostate	0.977727	GUSBP4	intron_6_58250869_58252704	ENSG00000239650.4	-0.429468
intron_7_149475480_149476922	0.668235	Prostate	0.977727	ZNF746	intron_7_149172571_149174013	ENSG00000181220.18	0.428571
intron_7_149475483_149476922	0.668235	Prostate	0.977727	ZNF746	intron_7_149172574_149174013	ENSG00000181220.18	-0.428571
intron_8_132615097_132622611	0.667503	Prostate	0.977727	DNAAF11	intron_8_133627343_133634857	ENSG00000129295.10	0.429577
intron_8_22177139_22177852	0.667891	Prostate	0.977727	BMP1	intron_8_22034652_22035365	ENSG00000168487.20	0.429045
intron_8_89724966_89725506	0.668235	Prostate	0.977727	RIPK2-DT	intron_8_90737194_90737734	ENSG00000251136.11	-0.428571
intron_9_128753959_128771581	0.667741	Prostate	0.977727	ZER1	intron_9_131516238_131533860	ENSG00000160445.11	-0.42925
intron_9_135075802_135076057	0.668119	Prostate	0.977727	OLFM1	intron_9_137967648_137967903	ENSG00000130558.20	-0.428731
intron_9_92144567_92144885	0.667224	Prostate	0.977727	ENSG00000290644	intron_9_94906849_94907167	ENSG00000290644.1	-0.429961
intron_9_93663635_93665686	0.66794	Prostate	0.977727	PHF2	intron_9_96425917_96427968	ENSG00000197724.11	-0.428977
intron_2_241099894_241102253	0.523623	Heart_Atrial_Appendage	0.97773	MTERF4	intron_2_242039309_242041668	ENSG00000122085.17	0.637771
intron_10_102451555_102452090	0.583571	Esophagus_Muscularis	0.97773	C10orf95-AS1	intron_10_104211312_104211847	ENSG00000269609.6	0.548177
intron_10_120866764_120871170	0.581137	Esophagus_Muscularis	0.97773	WDR11	intron_10_122626276_122630682	ENSG00000120008.16	-0.551724
intron_10_33182748_33185628	0.582619	Esophagus_Muscularis	0.97773	NRP1	intron_10_33471676_33474556	ENSG00000099250.18	-0.549563
intron_10_6113068_6113508	0.584262	Esophagus_Muscularis	0.97773	RBM17	intron_10_6155031_6155471	ENSG00000134453.16	-0.54717
intron_10_870083_884447	0.578932	Esophagus_Muscularis	0.97773	LARP4B	intron_10_916023_930387	ENSG00000107929.16	0.554945
intron_10_95414862_95415469	0.584608	Esophagus_Muscularis	0.97773	SORBS1	intron_10_97174619_97175226	ENSG00000095637.23	-0.546667
intron_10_95416185_95421961	0.584608	Esophagus_Muscularis	0.97773	SORBS1	intron_10_97175942_97181718	ENSG00000095637.23	-0.546667
intron_11_107429451_107433634	0.579456	Esophagus_Muscularis	0.97773	CWF19L2	intron_11_107300177_107304360	ENSG00000152404.16	0.55418
intron_11_116858699_116859265	0.579894	Esophagus_Muscularis	0.97773	SIK3	intron_11_116729415_116729981	ENSG00000160584.17	0.553539
intron_11_17988755_17992931	0.579069	Esophagus_Muscularis	0.97773	SERGEF	intron_11_18010302_18014478	ENSG00000129158.11	-0.554745
intron_11_64288721_64289143	0.582964	Esophagus_Muscularis	0.97773	GPR137	intron_11_64056193_64056615	ENSG00000173264.15	-0.549061
intron_11_6465732_6473084	0.580342	Esophagus_Muscularis	0.97773	TRIM3	intron_11_6486962_6494314	ENSG00000110171.21	0.552885
intron_11_6465732_6473791	0.580342	Esophagus_Muscularis	0.97773	TRIM3	intron_11_6486962_6495021	ENSG00000110171.21	0.552885
intron_11_69673321_69675190	0.579807	Esophagus_Muscularis	0.97773	LTO1	intron_11_69488089_69489958	ENSG00000149716.13	-0.553666
intron_11_70167387_70170887	0.579315	Esophagus_Muscularis	0.97773	ANO1	intron_11_70013493_70016993	ENSG00000131620.18	-0.554386
intron_11_93794035_93794250	0.57943	Esophagus_Muscularis	0.97773	MED17	intron_11_93527201_93527416	ENSG00000042429.12	-0.554217
intron_11_94740988_94795011	0.584583	Esophagus_Muscularis	0.97773	AMOTL1	intron_11_94474154_94528177	ENSG00000166025.18	0.546703
intron_11_996225_1000432	0.581547	Esophagus_Muscularis	0.97773	AP2A2	intron_11_996225_1000432	ENSG00000183020.15	0.551126
intron_12_122138938_122140954	0.578515	Esophagus_Muscularis	0.97773	MLXIP	intron_12_122623485_122625501	ENSG00000175727.14	0.555556
intron_12_53020026_53021716	0.581769	Esophagus_Muscularis	0.97773	EIF4B	intron_12_53413810_53415500	ENSG00000063046.18	-0.550802
intron_12_53020026_53021806	0.581769	Esophagus_Muscularis	0.97773	EIF4B	intron_12_53413810_53415590	ENSG00000063046.18	0.550802
intron_13_23295487_23320637	0.583065	Esophagus_Muscularis	0.97773	SGCG	intron_13_23869626_23894776	ENSG00000102683.8	-0.548913
intron_13_24431476_24434395	0.584073	Esophagus_Muscularis	0.97773	PARP4	intron_13_25005614_25008533	ENSG00000102699.6	0.547445
intron_13_39031631_39037198	0.581792	Esophagus_Muscularis	0.97773	PROSER1	intron_13_39605768_39611335	ENSG00000120685.20	0.550769
intron_13_45390902_45391032	0.581951	Esophagus_Muscularis	0.97773	TPT1-AS1	intron_13_45965037_45965167	ENSG00000170919.16	-0.550537
intron_14_100298190_100298842	0.580593	Esophagus_Muscularis	0.97773	SLC25A29	intron_14_100764527_100765179	ENSG00000197119.13	0.552518
intron_14_21078272_21078373	0.581678	Esophagus_Muscularis	0.97773	ARHGEF40	intron_14_21546431_21546532	ENSG00000165801.10	0.550936
intron_14_21078488_21078884	0.581678	Esophagus_Muscularis	0.97773	ARHGEF40	intron_14_21546647_21547043	ENSG00000165801.10	-0.550936
intron_14_24292330_24296509	0.580675	Esophagus_Muscularis	0.97773	DHRS1	intron_14_24761536_24765715	ENSG00000157379.14	-0.552399
intron_14_52682408_52683788	0.584045	Esophagus_Muscularis	0.97773	ERO1A	intron_14_53149126_53150506	ENSG00000197930.13	-0.547486
intron_14_64987097_65004249	0.580847	Esophagus_Muscularis	0.97773	FNTB	intron_14_65453815_65470967	ENSG00000257365.8	0.552147
intron_14_75063561_75063954	0.581471	Esophagus_Muscularis	0.97773	ACYP1	intron_14_75530264_75530657	ENSG00000119640.9	-0.551237
intron_14_93953507_93954317	0.579543	Esophagus_Muscularis	0.97773	ASB2	intron_14_94419853_94420663	ENSG00000100628.12	-0.554052
intron_14_99914304_99914566	0.582802	Esophagus_Muscularis	0.97773	EML1	intron_14_100380641_100380903	ENSG00000066629.19	-0.549296
intron_14_99914697_99917782	0.582802	Esophagus_Muscularis	0.97773	EML1	intron_14_100381034_100384119	ENSG00000066629.19	-0.549296
intron_15_34227846_34229753	0.583354	Esophagus_Muscularis	0.97773	EMC4	intron_15_34520047_34521954	ENSG00000128463.13	0.548493
intron_15_50492913_50494070	0.57943	Esophagus_Muscularis	0.97773	USP8	intron_15_50785110_50786267	ENSG00000138592.14	0.554217
intron_15_73289238_73298348	0.581311	Esophagus_Muscularis	0.97773	NEO1	intron_15_73581579_73590689	ENSG00000067141.17	-0.551471
intron_15_74458896_74460668	0.58252	Esophagus_Muscularis	0.97773	UBL7	intron_15_74751237_74753009	ENSG00000138629.16	-0.549708
intron_15_80168316_80173014	0.583426	Esophagus_Muscularis	0.97773	FAH	intron_15_80460658_80465356	ENSG00000103876.14	0.548387
intron_16_1217010_1217919	0.584126	Esophagus_Muscularis	0.97773	CACNA1H	intron_16_1267010_1267919	ENSG00000196557.13	0.547368
intron_16_19710586_19711372	0.580988	Esophagus_Muscularis	0.97773	KNOP1	intron_16_19721908_19722694	ENSG00000103550.14	-0.551942
intron_16_19710586_19714118	0.581565	Esophagus_Muscularis	0.97773	KNOP1	intron_16_19721908_19725440	ENSG00000103550.14	0.551101
intron_16_19711440_19714118	0.578624	Esophagus_Muscularis	0.97773	KNOP1	intron_16_19722762_19725440	ENSG00000103550.14	-0.555396
intron_16_2065635_2068558	0.578799	Esophagus_Muscularis	0.97773	TSC2	intron_16_2115636_2118559	ENSG00000103197.18	0.55514
intron_16_3131600_3131747	0.581137	Esophagus_Muscularis	0.97773	ZNF213-AS1	intron_16_3181601_3181748	ENSG00000263072.10	-0.551724
intron_16_3317022_3317190	0.580035	Esophagus_Muscularis	0.97773	ZNF75A	intron_16_3367022_3367190	ENSG00000162086.16	-0.553333
intron_16_4753058_4760492	0.582802	Esophagus_Muscularis	0.97773	ZNF500	intron_16_4803059_4810493	ENSG00000103199.14	-0.549296
intron_16_47661800_47663677	0.583206	Esophagus_Muscularis	0.97773	PHKB	intron_16_47695711_47697588	ENSG00000102893.18	0.548708
intron_16_53500329_53504329	0.583523	Esophagus_Muscularis	0.97773	AKTIP	intron_16_53534241_53538241	ENSG00000166971.17	-0.548246
intron_16_67663556_67663657	0.583581	Esophagus_Muscularis	0.97773	ENKD1	intron_16_67697459_67697560	ENSG00000124074.12	-0.548161
intron_16_8801910_8811079	0.583482	Esophagus_Muscularis	0.97773	PMM2	intron_16_8895767_8904936	ENSG00000140650.13	-0.548306
intron_16_8806407_8811079	0.583482	Esophagus_Muscularis	0.97773	PMM2	intron_16_8900264_8904936	ENSG00000140650.13	0.548306
intron_16_89658421_89660540	0.578571	Esophagus_Muscularis	0.97773	SPATA33	intron_16_89724829_89726948	ENSG00000167523.15	0.555474
intron_17_18291027_18294703	0.583272	Esophagus_Muscularis	0.97773	TOP3A	intron_17_18194341_18198017	ENSG00000177302.15	0.548611
intron_17_36535054_36537094	0.583954	Esophagus_Muscularis	0.97773	PIGW	intron_17_34890881_34892943	ENSG00000277161.2	0.547618
intron_17_40023395_40026156	0.582992	Esophagus_Muscularis	0.97773	MED24	intron_17_38179648_38182409	ENSG00000008838.21	-0.54902
intron_17_4150031_4154674	0.58154	Esophagus_Muscularis	0.97773	CYB5D2	intron_17_4053325_4057968	ENSG00000167740.10	-0.551136
intron_17_4815934_4816620	0.580516	Esophagus_Muscularis	0.97773	PLD2	intron_17_4719229_4719915	ENSG00000129219.14	0.552632
intron_17_48543637_48545495	0.58356	Esophagus_Muscularis	0.97773	HOXB-AS1	intron_17_46620999_46622857	ENSG00000230148.8	0.548193
intron_17_4952890_4953051	0.580891	Esophagus_Muscularis	0.97773	ENO3	intron_17_4856185_4856346	ENSG00000108515.18	-0.552083
intron_17_50070930_50073916	0.583871	Esophagus_Muscularis	0.97773	ITGA3	intron_17_48148294_48151280	ENSG00000005884.18	0.547739
intron_17_55774859_55776035	0.579046	Esophagus_Muscularis	0.97773	PCTP	intron_17_53852220_53853396	ENSG00000141179.14	0.554779
intron_17_56795180_56814869	0.582696	Esophagus_Muscularis	0.97773	C17orf67	intron_17_54872541_54892230	ENSG00000214226.9	0.549451
intron_17_60156715_60157427	0.58356	Esophagus_Muscularis	0.97773	CA4	intron_17_58234076_58234788	ENSG00000167434.10	0.548193
intron_17_62688664_62688852	0.584583	Esophagus_Muscularis	0.97773	MRC2	intron_17_60766025_60766213	ENSG00000011028.14	0.546703
intron_17_75623854_75623949	0.584174	Esophagus_Muscularis	0.97773	MYO15B	intron_17_73619934_73620029	ENSG00000266714.11	-0.547297
intron_17_75623854_75624015	0.584174	Esophagus_Muscularis	0.97773	MYO15B	intron_17_73619934_73620095	ENSG00000266714.11	-0.547297
intron_17_75624249_75624370	0.584174	Esophagus_Muscularis	0.97773	MYO15B	intron_17_73620329_73620450	ENSG00000266714.11	-0.547297
intron_17_75624269_75624370	0.584174	Esophagus_Muscularis	0.97773	MYO15B	intron_17_73620349_73620450	ENSG00000266714.11	0.547297
intron_17_80047402_80048583	0.581975	Esophagus_Muscularis	0.97773	CCDC40	intron_17_78021201_78022382	ENSG00000141519.15	-0.550503
intron_17_8142835_8143266	0.581569	Esophagus_Muscularis	0.97773	PER1	intron_17_8046153_8046584	ENSG00000179094.16	-0.551095
intron_17_8143876_8144751	0.580344	Esophagus_Muscularis	0.97773	PER1	intron_17_8047194_8048069	ENSG00000179094.16	0.552882
intron_18_24179835_24181145	0.584542	Esophagus_Muscularis	0.97773	OSBPL1A	intron_18_21759799_21761109	ENSG00000141447.19	0.546763
intron_18_36130071_36133238	0.582802	Esophagus_Muscularis	0.97773	ELP2	intron_18_33710034_33713201	ENSG00000134759.14	-0.549296
intron_18_8807060_8809448	0.580035	Esophagus_Muscularis	0.97773	MTCL1	intron_18_8807058_8809446	ENSG00000168502.18	0.553333
intron_19_1054878_1055097	0.584073	Esophagus_Muscularis	0.97773	ABCA7	intron_19_1054877_1055096	ENSG00000064687.13	0.547445
intron_19_18340715_18342859	0.579341	Esophagus_Muscularis	0.97773	PGPEP1	intron_19_18451525_18453669	ENSG00000130517.14	0.554348
intron_19_37324265_37347190	0.579267	Esophagus_Muscularis	0.97773	ZNF875	intron_19_37815167_37838092	ENSG00000181666.19	-0.554456
intron_19_40741439_40741694	0.579035	Esophagus_Muscularis	0.97773	C19orf54	intron_19_41247344_41247599	ENSG00000188493.15	0.554795
intron_19_43831381_43835505	0.580918	Esophagus_Muscularis	0.97773	ZNF283	intron_19_44335533_44339657	ENSG00000167637.18	0.552045
intron_19_49450848_49451368	0.579698	Esophagus_Muscularis	0.97773	PIH1D1	intron_19_49954105_49954625	ENSG00000104872.11	0.553825
intron_19_53075183_53085163	0.583766	Esophagus_Muscularis	0.97773	ZNF160	intron_19_53578436_53588416	ENSG00000170949.18	-0.547893
intron_19_53075183_53086262	0.583766	Esophagus_Muscularis	0.97773	ZNF160	intron_19_53578436_53589515	ENSG00000170949.18	0.547893
intron_19_7863280_7863424	0.579315	Esophagus_Muscularis	0.97773	EVI5L	intron_19_7928166_7928310	ENSG00000142459.9	-0.554386
intron_19_8813222_8821180	0.581358	Esophagus_Muscularis	0.97773	ZNF558	intron_19_8923898_8931856	ENSG00000167785.9	0.551402
intron_1_1319433_1320456	0.584262	Esophagus_Muscularis	0.97773	INTS11	intron_1_1254813_1255836	ENSG00000127054.22	0.54717
intron_1_147659775_147669830	0.580707	Esophagus_Muscularis	0.97773	ACP6	intron_1_147131890_147141952	ENSG00000162836.12	-0.552353
intron_1_165891322_165896190	0.580132	Esophagus_Muscularis	0.97773	UCK2	intron_1_165860559_165865427	ENSG00000143179.16	-0.553191
intron_1_178031660_178032430	0.578978	Esophagus_Muscularis	0.97773	CRYZL2P	intron_1_178000795_178001565	ENSG00000242193.11	0.554878
intron_1_178033085_178034705	0.578978	Esophagus_Muscularis	0.97773	CRYZL2P	intron_1_178002220_178003840	ENSG00000242193.11	-0.554878
intron_1_184708344_184710394	0.579653	Esophagus_Muscularis	0.97773	EDEM3	intron_1_184677478_184679528	ENSG00000116406.20	-0.553892
intron_1_205147745_205148205	0.579803	Esophagus_Muscularis	0.97773	DSTYK	intron_1_205116873_205117333	ENSG00000133059.17	0.553672
intron_1_212782426_212784363	0.584112	Esophagus_Muscularis	0.97773	NSL1	intron_1_212955768_212957705	ENSG00000117697.15	0.547389
intron_1_212787637_212791530	0.584112	Esophagus_Muscularis	0.97773	NSL1	intron_1_212960979_212964872	ENSG00000117697.15	0.547389
intron_1_212804429_212804596	0.582187	Esophagus_Muscularis	0.97773	TATDN3	intron_1_212977771_212977938	ENSG00000203705.11	0.550193
intron_1_212804651_212807736	0.582187	Esophagus_Muscularis	0.97773	TATDN3	intron_1_212977993_212981078	ENSG00000203705.11	0.550193
intron_1_212807848_212812227	0.580864	Esophagus_Muscularis	0.97773	TATDN3	intron_1_212981190_212985569	ENSG00000203705.11	-0.552124
intron_1_212807848_212812251	0.580864	Esophagus_Muscularis	0.97773	TATDN3	intron_1_212981190_212985593	ENSG00000203705.11	-0.552124
intron_1_230688562_230690014	0.579803	Esophagus_Muscularis	0.97773	COG2	intron_1_230824308_230825760	ENSG00000135775.14	0.553672
intron_1_234400948_234401181	0.582475	Esophagus_Muscularis	0.97773	TARBP1	intron_1_234536694_234536927	ENSG00000059588.10	-0.549774
intron_1_29065158_29068733	0.578978	Esophagus_Muscularis	0.97773	EPB41	intron_1_29391670_29395245	ENSG00000159023.23	0.554878
intron_1_36140166_36149092	0.580516	Esophagus_Muscularis	0.97773	TRAPPC3	intron_1_36605767_36614693	ENSG00000054116.12	0.552632
intron_1_58527335_58530601	0.58396	Esophagus_Muscularis	0.97773	OMA1	intron_1_58993007_58996273	ENSG00000162600.12	-0.54761
intron_1_6121573_6123948	0.58162	Esophagus_Muscularis	0.97773	CHD5	intron_1_6181633_6184008	ENSG00000116254.18	0.55102
intron_1_65622981_65630202	0.584286	Esophagus_Muscularis	0.97773	LEPR	intron_1_66088664_66095885	ENSG00000116678.20	0.547135
intron_20_31863981_31864215	0.58356	Esophagus_Muscularis	0.97773	DUSP15	intron_20_30451784_30452018	ENSG00000149599.16	0.548193
intron_20_3213226_3213985	0.579257	Esophagus_Muscularis	0.97773	ITPA	intron_20_3193872_3194631	ENSG00000125877.13	-0.554471
intron_20_3746031_3748217	0.581684	Esophagus_Muscularis	0.97773	HSPA12B	intron_20_3726678_3728864	ENSG00000132622.11	-0.550926
intron_20_63597860_63602965	0.581822	Esophagus_Muscularis	0.97773	GMEB2	intron_20_62229213_62234318	ENSG00000101216.11	-0.550725
intron_22_19961289_19962233	0.582464	Esophagus_Muscularis	0.97773	COMT	intron_22_19948812_19949756	ENSG00000093010.15	-0.549789
intron_22_20442438_20446443	0.584576	Esophagus_Muscularis	0.97773	KLHL22	intron_22_20796725_20800730	ENSG00000099910.17	-0.546713
intron_22_37613191_37614190	0.581311	Esophagus_Muscularis	0.97773	GGA1	intron_22_38009198_38010197	ENSG00000100083.19	0.551471
intron_22_38127458_38128269	0.584142	Esophagus_Muscularis	0.97773	PLA2G6	intron_22_38523465_38524276	ENSG00000184381.20	0.547344
intron_22_42847632_42857114	0.580643	Esophagus_Muscularis	0.97773	ARFGAP3	intron_22_43243638_43253120	ENSG00000242247.11	0.552445
intron_22_43151604_43161052	0.582319	Esophagus_Muscularis	0.97773	TSPO	intron_22_43547610_43557058	ENSG00000100300.18	-0.55
intron_22_50627406_50627946	0.579321	Esophagus_Muscularis	0.97773	ARSA	intron_22_51065834_51066374	ENSG00000100299.18	0.554377
intron_2_111929540_111944960	0.58356	Esophagus_Muscularis	0.97773	MERTK	intron_2_112687117_112702537	ENSG00000153208.18	0.548193
intron_2_143250600_143435601	0.578863	Esophagus_Muscularis	0.97773	ARHGAP15	intron_2_144008169_144193170	ENSG00000075884.14	0.555046
intron_2_190366895_190369103	0.582249	Esophagus_Muscularis	0.97773	INPP1	intron_2_191231621_191233829	ENSG00000151689.13	-0.550103
intron_2_197615979_197617800	0.582231	Esophagus_Muscularis	0.97773	RFTN2	intron_2_198480703_198482524	ENSG00000162944.11	-0.550129
intron_2_201160942_201162996	0.580474	Esophagus_Muscularis	0.97773	CFLAR	intron_2_202025665_202027719	ENSG00000003402.21	-0.552693
intron_2_202290457_202291021	0.583639	Esophagus_Muscularis	0.97773	NOP58	intron_2_203155180_203155744	ENSG00000055044.11	-0.548077
intron_2_202290457_202291125	0.583639	Esophagus_Muscularis	0.97773	NOP58	intron_2_203155180_203155848	ENSG00000055044.11	0.548077
intron_2_218390028_218391198	0.58425	Esophagus_Muscularis	0.97773	SLC11A1	intron_2_219254751_219255921	ENSG00000018280.17	0.547187
intron_2_26385139_26386354	0.583426	Esophagus_Muscularis	0.97773	SELENOI	intron_2_26608007_26609222	ENSG00000138018.19	0.548387
intron_2_3401893_3421881	0.582788	Esophagus_Muscularis	0.97773	TRAPPC12	intron_2_3405664_3425652	ENSG00000171853.16	0.549317
intron_2_71570741_71574198	0.582086	Esophagus_Muscularis	0.97773	DYSF	intron_2_71797871_71801328	ENSG00000135636.16	0.55034
intron_2_95048126_95049581	0.580847	Esophagus_Muscularis	0.97773	MAL	intron_2_95713871_95715326	ENSG00000172005.11	-0.552147
intron_2_97198491_97198586	0.584405	Esophagus_Muscularis	0.97773	ANKRD36	intron_2_97864228_97864323	ENSG00000135976.21	0.546961
intron_2_97198658_97200334	0.584405	Esophagus_Muscularis	0.97773	ANKRD36	intron_2_97864395_97866071	ENSG00000135976.21	0.546961
intron_2_97690327_97694447	0.580704	Esophagus_Muscularis	0.97773	C2orf92	intron_2_98306790_98310910	ENSG00000228486.11	0.552356
intron_3_126033678_126067947	0.579069	Esophagus_Muscularis	0.97773	SLC41A3	intron_3_125752521_125786790	ENSG00000114544.17	0.554745
intron_3_141978682_141993538	0.578515	Esophagus_Muscularis	0.97773	TFDP2	intron_3_141697524_141712380	ENSG00000114126.18	-0.555556
intron_3_15425089_15426287	0.580352	Esophagus_Muscularis	0.97773	METTL6	intron_3_15466596_15467794	ENSG00000206562.12	0.55287
intron_3_160357578_160366043	0.582677	Esophagus_Muscularis	0.97773	ENSG00000248710	intron_3_160075366_160083831	ENSG00000248710.1	-0.549479
intron_3_160357578_160366043	0.582677	Esophagus_Muscularis	0.97773	IFT80	intron_3_160075366_160083831	ENSG00000068885.15	-0.549479
intron_3_32159109_32159568	0.583692	Esophagus_Muscularis	0.97773	GPD1L	intron_3_32200601_32201060	ENSG00000152642.11	0.548
intron_3_66304537_66346364	0.584486	Esophagus_Muscularis	0.97773	SLC25A26	intron_3_66354961_66396788	ENSG00000144741.19	0.546844
intron_4_121804759_121807540	0.580642	Esophagus_Muscularis	0.97773	EXOSC9	intron_4_122725914_122728695	ENSG00000123737.13	-0.552448
intron_4_121809916_121811583	0.580642	Esophagus_Muscularis	0.97773	EXOSC9	intron_4_122731071_122732738	ENSG00000123737.13	0.552448
intron_4_39205736_39214601	0.579341	Esophagus_Muscularis	0.97773	WDR19	intron_4_39207356_39216221	ENSG00000157796.18	-0.554348
intron_4_9920572_9941913	0.581368	Esophagus_Muscularis	0.97773	SLC2A9	intron_4_9922196_9943537	ENSG00000109667.12	-0.551387
intron_5_122425531_122431969	0.580501	Esophagus_Muscularis	0.97773	SNCAIP	intron_5_121761226_121767664	ENSG00000064692.20	-0.552653
intron_5_7784449_7789642	0.582138	Esophagus_Muscularis	0.97773	ADCY2	intron_5_7784562_7789755	ENSG00000078295.17	0.550265
intron_5_7784449_7789659	0.582138	Esophagus_Muscularis	0.97773	ADCY2	intron_5_7784562_7789772	ENSG00000078295.17	-0.550265
intron_5_94924021_94931953	0.580287	Esophagus_Muscularis	0.97773	MCTP1	intron_5_94259726_94267658	ENSG00000175471.20	0.552966
intron_5_96722698_96726754	0.581311	Esophagus_Muscularis	0.97773	CAST	intron_5_96058402_96062458	ENSG00000153113.24	-0.551471
intron_6_106293106_106316101	0.584352	Esophagus_Muscularis	0.97773	ATG5	intron_6_106740981_106763976	ENSG00000057663.16	0.547038
intron_6_155298585_155311188	0.580247	Esophagus_Muscularis	0.97773	TFB1M	intron_6_155619719_155632322	ENSG00000029639.11	-0.553025
intron_6_169634525_169658276	0.579952	Esophagus_Muscularis	0.97773	ENSG00000285733	intron_6_170034621_170058372	ENSG00000285733.1	-0.553454
intron_6_25097201_25106359	0.578712	Esophagus_Muscularis	0.97773	CMAHP	intron_6_25097429_25106587	ENSG00000168405.18	-0.555268
intron_6_28297991_28300724	0.579679	Esophagus_Muscularis	0.97773	PGBD1	intron_6_28265768_28268501	ENSG00000137338.6	-0.553854
intron_6_43558591_43560178	0.582802	Esophagus_Muscularis	0.97773	XPO5	intron_6_43526328_43527915	ENSG00000124571.18	0.549296
intron_6_99425898_99430713	0.580027	Esophagus_Muscularis	0.97773	PNISR-AS1	intron_6_99873774_99878589	ENSG00000228506.4	-0.553345
intron_7_128592017_128608118	0.583426	Esophagus_Muscularis	0.97773	ENSG00000242588	intron_7_128232071_128248172	ENSG00000242588.7	-0.548387
intron_7_128592017_128608118	0.583426	Esophagus_Muscularis	0.97773	ENSG00000280828	intron_7_128232071_128248172	ENSG00000280828.1	-0.548387
intron_7_128608213_128609487	0.583426	Esophagus_Muscularis	0.97773	ENSG00000242588	intron_7_128248267_128249541	ENSG00000242588.7	-0.548387
intron_7_128608213_128609487	0.583426	Esophagus_Muscularis	0.97773	ENSG00000280828	intron_7_128248267_128249541	ENSG00000280828.1	-0.548387
intron_7_142870685_142870796	0.580017	Esophagus_Muscularis	0.97773	EPHB6	intron_7_142568438_142568549	ENSG00000106123.12	-0.55336
intron_7_158922549_158923571	0.5833	Esophagus_Muscularis	0.97773	DYNC2I1	intron_7_158715240_158716262	ENSG00000126870.16	-0.548571
intron_7_27129571_27130118	0.582509	Esophagus_Muscularis	0.97773	HOXA4	intron_7_27169190_27169737	ENSG00000197576.14	-0.549724
intron_7_30550781_30561466	0.580948	Esophagus_Muscularis	0.97773	GARS1-DT	intron_7_30590397_30601082	ENSG00000196295.13	-0.552
intron_7_43887811_43906562	0.580642	Esophagus_Muscularis	0.97773	URGCP	intron_7_43927410_43946161	ENSG00000106608.17	-0.552448
intron_7_65967907_65974295	0.581531	Esophagus_Muscularis	0.97773	GUSB	intron_7_65432894_65439282	ENSG00000169919.17	-0.55115
intron_7_99391099_99391178	0.582155	Esophagus_Muscularis	0.97773	ARPC1B	intron_7_98988722_98988801	ENSG00000130429.16	-0.550239
intron_7_99391099_99391178	0.582155	Esophagus_Muscularis	0.97773	ENSG00000284292	intron_7_98988722_98988801	ENSG00000284292.1	-0.550239
intron_8_103400546_103401516	0.579217	Esophagus_Muscularis	0.97773	ENSG00000285982	intron_8_104412774_104413744	ENSG00000285982.1	0.554529
intron_8_103400546_103401516	0.579217	Esophagus_Muscularis	0.97773	SLC25A32	intron_8_104412774_104413744	ENSG00000164933.13	0.554529
intron_8_12991000_13006202	0.57971	Esophagus_Muscularis	0.97773	TRMT9B	intron_8_12848509_12863711	ENSG00000250305.9	-0.553809
intron_8_143542396_143549656	0.582743	Esophagus_Muscularis	0.97773	ENSG00000254859	intron_8_144624566_144631826	ENSG00000254859.1	0.549383
intron_8_15673836_15730666	0.581934	Esophagus_Muscularis	0.97773	TUSC3	intron_8_15531345_15588175	ENSG00000104723.21	0.550562
intron_8_18069878_18071300	0.581822	Esophagus_Muscularis	0.97773	ASAH1	intron_8_17927387_17928809	ENSG00000104763.20	0.550725
intron_8_22602312_22603195	0.582149	Esophagus_Muscularis	0.97773	C8orf58	intron_8_22459825_22460708	ENSG00000241852.11	0.550248
intron_9_113267439_113272427	0.584191	Esophagus_Muscularis	0.97773	CDC26	intron_9_116029719_116034707	ENSG00000176386.9	-0.547273
intron_9_113275770_113276545	0.58045	Esophagus_Muscularis	0.97773	PRPF4	intron_9_116038050_116038825	ENSG00000136875.13	-0.552727
intron_9_113275770_113276548	0.58045	Esophagus_Muscularis	0.97773	PRPF4	intron_9_116038050_116038828	ENSG00000136875.13	0.552727
intron_9_128427779_128428302	0.580847	Esophagus_Muscularis	0.97773	CERCAM	intron_9_131190058_131190581	ENSG00000167123.20	-0.552147
intron_9_26920384_26923178	0.584262	Esophagus_Muscularis	0.97773	PLAA	intron_9_26920382_26923176	ENSG00000137055.15	-0.54717
intron_9_32552479_32552801	0.583333	Esophagus_Muscularis	0.97773	SMIM27	intron_9_32552477_32552799	ENSG00000235453.12	0.548523
intron_9_97441875_97460178	0.578686	Esophagus_Muscularis	0.97773	TDRD7	intron_9_100204157_100222460	ENSG00000196116.8	-0.555305
intron_17_50370586_50373131	0.608449	Colon_Sigmoid	0.97773	MRPL27	intron_17_48447947_48450492	ENSG00000108826.16	0.512289
intron_1_1705732_1707409	0.608445	Colon_Sigmoid	0.97773	CDK11A	intron_1_1637171_1638848	ENSG00000008128.23	-0.512295
intron_1_181005463_181022639	0.608475	Colon_Sigmoid	0.97773	STX6	intron_1_180974599_180991775	ENSG00000135823.14	0.512252
intron_13_26218606_26219457	0.630354	Testis	0.977731	RNF6	intron_13_26792743_26793594	ENSG00000127870.17	-0.481229
intron_17_75574495_75574610	0.630336	Testis	0.977731	LLGL2	intron_17_73570576_73570691	ENSG00000073350.14	-0.481254
intron_1_2509930_2510057	0.630339	Testis	0.977731	PANK4	intron_1_2441369_2441496	ENSG00000157881.16	0.48125
intron_10_125111093_125158635	0.577103	Spleen	0.977732	CTBP2	intron_10_126799662_126847204	ENSG00000175029.17	-0.557621
intron_10_15097766_15102218	0.578065	Spleen	0.977732	RPP38	intron_10_15139765_15144217	ENSG00000152464.15	-0.556213
intron_12_51198686_51199747	0.577259	Spleen	0.977732	POU6F1	intron_12_51592469_51593530	ENSG00000184271.18	-0.557394
intron_12_51198775_51199747	0.577259	Spleen	0.977732	POU6F1	intron_12_51592558_51593530	ENSG00000184271.18	0.557394
intron_12_88035738_88040148	0.577367	Spleen	0.977732	C12orf29	intron_12_88429515_88433925	ENSG00000133641.18	0.557235
intron_13_24884245_24884323	0.576749	Spleen	0.977732	CENPJ	intron_13_25458383_25458461	ENSG00000151849.16	-0.55814
intron_13_79320710_79322349	0.576864	Spleen	0.977732	RBM26	intron_13_79894845_79896484	ENSG00000139746.16	0.557971
intron_14_72978234_72978861	0.576695	Spleen	0.977732	ZFYVE1	intron_14_73444942_73445569	ENSG00000165861.14	0.558219
intron_15_75362748_75363999	0.578065	Spleen	0.977732	MAN2C1	intron_15_75655089_75656340	ENSG00000140400.18	-0.556213
intron_15_90966653_90969524	0.577841	Spleen	0.977732	PRC1	intron_15_91509883_91512754	ENSG00000198901.14	-0.556541
intron_16_11051641_11060902	0.578127	Spleen	0.977732	CLEC16A	intron_16_11145498_11154759	ENSG00000038532.17	0.556122
intron_16_88717211_88719574	0.578109	Spleen	0.977732	PIEZO1	intron_16_88783619_88785982	ENSG00000103335.22	-0.55615
intron_17_29925555_29929938	0.577798	Spleen	0.977732	SSH2	intron_17_28252573_28256956	ENSG00000141298.19	-0.556604
intron_17_39079528_39083459	0.57804	Spleen	0.977732	PLXDC1	intron_17_37235781_37239712	ENSG00000161381.14	-0.55625
intron_17_8292588_8294433	0.578088	Spleen	0.977732	SLC25A35	intron_17_8195906_8197751	ENSG00000125434.11	-0.55618
intron_19_11947574_11948276	0.577621	Spleen	0.977732	ZNF700	intron_19_12058389_12059091	ENSG00000196757.8	-0.556863
intron_19_37497592_37505846	0.577968	Spleen	0.977732	ZNF793-AS1	intron_19_37988494_37996748	ENSG00000266916.9	0.556355
intron_19_38405635_38406910	0.577988	Spleen	0.977732	FAM98C	intron_19_38896275_38897550	ENSG00000130244.13	-0.556326
intron_19_43546727_43546884	0.578088	Spleen	0.977732	XRCC1	intron_19_44050879_44051036	ENSG00000073050.12	0.55618
intron_19_43581703_43581868	0.578088	Spleen	0.977732	PINLYP	intron_19_44085855_44086020	ENSG00000234465.11	0.55618
intron_19_55240300_55240945	0.576958	Spleen	0.977732	PPP6R1	intron_19_55751668_55752313	ENSG00000105063.19	-0.557833
intron_19_57864919_57868458	0.57743	Spleen	0.977732	ZNF814	intron_19_58376287_58379826	ENSG00000204514.11	-0.557143
intron_1_26546983_26547189	0.57727	Spleen	0.977732	RPS6KA1	intron_1_26873474_26873680	ENSG00000117676.14	-0.557377
intron_1_37683437_37686273	0.577055	Spleen	0.977732	C1orf109	intron_1_38149109_38151945	ENSG00000116922.15	0.557692
intron_1_37683441_37686273	0.577055	Spleen	0.977732	C1orf109	intron_1_38149113_38151945	ENSG00000116922.15	-0.557692
intron_1_45688275_45690974	0.576891	Spleen	0.977732	TMEM69	intron_1_46153947_46156646	ENSG00000159596.7	-0.557932
intron_20_1566267_1570805	0.577029	Spleen	0.977732	SIRPB1	intron_20_1546913_1551451	ENSG00000101307.16	0.557729
intron_20_62642553_62656359	0.576547	Spleen	0.977732	SLCO4A1	intron_20_61273905_61287711	ENSG00000101187.16	-0.558435
intron_22_33761558_33856740	0.577589	Spleen	0.977732	LARGE1	intron_22_34157545_34252728	ENSG00000133424.22	0.556911
intron_2_237994809_238016566	0.577816	Spleen	0.977732	UBE2F-SCLY	intron_2_238903451_238925208	ENSG00000258984.5	0.556577
intron_2_237994809_238016566	0.577816	Spleen	0.977732	UBE2F	intron_2_238903451_238925208	ENSG00000184182.19	0.556577
intron_2_27203867_27204461	0.578008	Spleen	0.977732	SLC5A6	intron_2_27426735_27427329	ENSG00000138074.15	-0.556296
intron_2_37196520_37199704	0.577068	Spleen	0.977732	CEBPZOS	intron_2_37423663_37426847	ENSG00000218739.10	0.557672
intron_2_44218537_44230413	0.57804	Spleen	0.977732	PPM1B	intron_2_44445676_44457552	ENSG00000138032.21	0.55625
intron_2_44218537_44232316	0.57804	Spleen	0.977732	PPM1B	intron_2_44445676_44459455	ENSG00000138032.21	-0.55625
intron_2_6914255_6915823	0.577134	Spleen	0.977732	GRASLND	intron_2_7054386_7055954	ENSG00000228203.8	-0.557575
intron_2_6914350_6915823	0.578088	Spleen	0.977732	GRASLND	intron_2_7054481_7055954	ENSG00000228203.8	0.55618
intron_3_131017049_131018506	0.578109	Spleen	0.977732	ASTE1	intron_3_130735893_130737350	ENSG00000034533.12	-0.55615
intron_3_133759329_133764182	0.577947	Spleen	0.977732	TF	intron_3_133478173_133483026	ENSG00000091513.16	-0.556386
intron_3_17068065_17089733	0.577243	Spleen	0.977732	PLCL2	intron_3_17109557_17131225	ENSG00000154822.18	0.557416
intron_3_171138379_171140399	0.577495	Spleen	0.977732	TNIK	intron_3_170856168_170858188	ENSG00000154310.17	0.557047
intron_3_194406116_194412199	0.578065	Spleen	0.977732	ATP13A3	intron_3_194126845_194132928	ENSG00000133657.17	0.556213
intron_3_194406116_194413759	0.578065	Spleen	0.977732	ATP13A3	intron_3_194126845_194134488	ENSG00000133657.17	-0.556213
intron_5_179130098_179132230	0.577055	Spleen	0.977732	ADAMTS2	intron_5_178557099_178559231	ENSG00000087116.17	0.557692
intron_6_134969338_134978679	0.576864	Spleen	0.977732	HBS1L	intron_6_135290476_135299817	ENSG00000112339.15	-0.557971
intron_7_74210088_74215947	0.577553	Spleen	0.977732	LAT2	intron_7_73624418_73630277	ENSG00000086730.17	-0.556962
intron_8_101689406_101692791	0.57804	Spleen	0.977732	NCALD	intron_8_102701634_102705019	ENSG00000104490.18	-0.55625
intron_8_42306432_42308901	0.577129	Spleen	0.977732	IKBKB	intron_8_42163950_42166419	ENSG00000104365.16	-0.557583
intron_8_51827361_51831444	0.57743	Spleen	0.977732	PCMTD1	intron_8_52739921_52744004	ENSG00000168300.14	0.557143
intron_8_9772423_9776650	0.5779	Spleen	0.977732	TNKS	intron_8_9629933_9634160	ENSG00000173273.16	-0.556455
intron_9_26913947_26917097	0.577798	Spleen	0.977732	PLAA	intron_9_26913945_26917095	ENSG00000137055.15	-0.556604
intron_9_99218836_99220979	0.577674	Spleen	0.977732	ALG2	intron_9_101981118_101983261	ENSG00000119523.10	0.556786
intron_10_113725537_113726305	0.55926	Cells_Cultured_fibroblasts	0.977732	CASP7	intron_10_115485296_115486064	ENSG00000165806.21	0.583942
intron_12_53999267_53999709	0.55926	Cells_Cultured_fibroblasts	0.977732	HOXC-AS1	intron_12_54393051_54393493	ENSG00000250451.5	0.583942
intron_15_44535474_44535760	0.558958	Cells_Cultured_fibroblasts	0.977732	EIF3J-DT	intron_15_44827672_44827958	ENSG00000179523.7	-0.58439
intron_15_68194112_68197440	0.55926	Cells_Cultured_fibroblasts	0.977732	CALML4	intron_15_68486450_68489778	ENSG00000129007.16	0.583942
intron_15_68194112_68197440	0.55926	Cells_Cultured_fibroblasts	0.977732	ENSG00000260007	intron_15_68486450_68489778	ENSG00000260007.3	0.583942
intron_19_43837179_43846939	0.55926	Cells_Cultured_fibroblasts	0.977732	ZNF283	intron_19_44341331_44351091	ENSG00000167637.18	0.583942
intron_19_57394223_57397048	0.559145	Cells_Cultured_fibroblasts	0.977732	ENSG00000269533	intron_19_57905591_57908416	ENSG00000269533.5	0.584112
intron_19_57394223_57397048	0.559145	Cells_Cultured_fibroblasts	0.977732	ZNF548	intron_19_57905591_57908416	ENSG00000188785.12	0.584112
intron_1_15495452_15518110	0.558941	Cells_Cultured_fibroblasts	0.977732	CASP9	intron_1_15821947_15844605	ENSG00000132906.18	0.584416
intron_1_31633314_31635222	0.55926	Cells_Cultured_fibroblasts	0.977732	PEF1	intron_1_32098915_32100823	ENSG00000162517.13	-0.583942
intron_20_35869551_35870955	0.559251	Cells_Cultured_fibroblasts	0.977732	PHF20	intron_20_34457473_34458877	ENSG00000025293.17	-0.583954
intron_22_23145551_23146605	0.559114	Cells_Cultured_fibroblasts	0.977732	RAB36	intron_22_23487738_23488792	ENSG00000100228.14	0.584158
intron_2_159780178_159780882	0.559066	Cells_Cultured_fibroblasts	0.977732	CD302	intron_2_160636689_160637393	ENSG00000241399.7	0.584229
intron_2_159780178_159780882	0.559066	Cells_Cultured_fibroblasts	0.977732	LY75-CD302	intron_2_160636689_160637393	ENSG00000248672.5	0.584229
intron_7_142861186_142862017	0.559041	Cells_Cultured_fibroblasts	0.977732	EPHB6	intron_7_142558944_142559775	ENSG00000106123.12	-0.584266
intron_7_30047956_30049224	0.559293	Cells_Cultured_fibroblasts	0.977732	PLEKHA8	intron_7_30087572_30088840	ENSG00000106086.20	0.583893
intron_8_123780542_123784470	0.559039	Cells_Cultured_fibroblasts	0.977732	FAM91A1	intron_8_124792782_124796710	ENSG00000176853.16	-0.58427
intron_9_37776405_37777601	0.55926	Cells_Cultured_fibroblasts	0.977732	TRMT10B	intron_9_37776402_37777598	ENSG00000165275.10	0.583942
intron_9_37780880_37781986	0.55926	Cells_Cultured_fibroblasts	0.977732	EXOSC3	intron_9_37780877_37781983	ENSG00000107371.14	0.583942
intron_17_79077497_79077663	0.470256	Small_Intestine_Terminal_Ileum	0.977736	ENGASE	intron_17_77073579_77073745	ENSG00000167280.17	-0.722063
intron_10_132192520_132192658	0.669765	Brain_Cerebellar_Hemisphere	0.977736	DPYSL4	intron_10_134006024_134006162	ENSG00000151640.13	0.426471
intron_17_59960168_59962540	0.669787	Brain_Cerebellar_Hemisphere	0.977736	RNFT1	intron_17_58037529_58039901	ENSG00000189050.16	0.42644
intron_1_96813106_96813273	0.669765	Brain_Cerebellar_Hemisphere	0.977736	PTBP2	intron_1_97278662_97278829	ENSG00000117569.20	0.426471
intron_1_96813106_96813276	0.669765	Brain_Cerebellar_Hemisphere	0.977736	PTBP2	intron_1_97278662_97278832	ENSG00000117569.20	-0.426471
intron_21_42732124_42733356	0.669667	Brain_Cerebellar_Hemisphere	0.977736	PDE9A	intron_21_44152234_44153466	ENSG00000160191.18	0.426605
intron_5_119165280_119166616	0.669765	Brain_Cerebellar_Hemisphere	0.977736	DMXL1	intron_5_118500975_118502311	ENSG00000172869.15	-0.426471
intron_8_94874602_94876074	0.60851	Colon_Sigmoid	0.97774	INTS8	intron_8_95886830_95888302	ENSG00000164941.14	-0.512201
intron_3_42087400_42125420	0.63763	Brain_Amygdala	0.977742	TRAK1	intron_3_42128892_42166912	ENSG00000182606.17	0.471014
intron_11_65647658_65649262	0.633489	Minor_Salivary_Gland	0.977742	SIPA1	intron_11_65415129_65416733	ENSG00000213445.10	-0.476821
intron_1_156937496_156938418	0.63351	Minor_Salivary_Gland	0.977742	ARHGEF11	intron_1_156907288_156908210	ENSG00000132694.19	-0.476792
intron_1_3872572_3873014	0.633489	Minor_Salivary_Gland	0.977742	DFFB	intron_1_3789136_3789578	ENSG00000169598.17	0.476821
intron_1_3873137_3883507	0.633489	Minor_Salivary_Gland	0.977742	DFFB	intron_1_3789701_3800071	ENSG00000169598.17	0.476821
intron_20_31637962_31639018	0.633469	Minor_Salivary_Gland	0.977742	COX4I2	intron_20_30225765_30226821	ENSG00000131055.5	-0.476849
intron_2_190349031_190360039	0.633376	Minor_Salivary_Gland	0.977742	INPP1	intron_2_191213757_191224765	ENSG00000151689.13	-0.47698
intron_2_253115_264084	0.633501	Minor_Salivary_Gland	0.977742	SH3YL1	intron_2_253115_264084	ENSG00000035115.22	-0.476805
intron_8_140864399_140890543	0.633313	Minor_Salivary_Gland	0.977742	PTK2	intron_8_141874498_141900642	ENSG00000169398.20	-0.477069
intron_9_131893992_131939381	0.633519	Minor_Salivary_Gland	0.977742	MED27	intron_9_134769379_134814768	ENSG00000160563.14	-0.47678
intron_10_110298790_110303468	0.648645	Adipose_Subcutaneous	0.977746	SMNDC1	intron_10_112058548_112063226	ENSG00000119953.14	-0.455645
intron_10_13345028_13347277	0.648457	Adipose_Subcutaneous	0.977746	SEPHS1	intron_10_13387028_13389277	ENSG00000086475.15	0.455907
intron_10_21759618_21766261	0.648358	Adipose_Subcutaneous	0.977746	DNAJC1	intron_10_22048547_22055190	ENSG00000136770.11	-0.456044
intron_10_70884048_70885152	0.648751	Adipose_Subcutaneous	0.977746	PCBD1	intron_10_72643805_72644909	ENSG00000166228.9	-0.455497
intron_11_35432892_35434512	0.648547	Adipose_Subcutaneous	0.977746	PAMR1	intron_11_35454440_35456060	ENSG00000149090.13	0.455782
intron_15_40810216_40810649	0.648015	Adipose_Subcutaneous	0.977746	ZFYVE19	intron_15_41102414_41102847	ENSG00000166140.17	0.456522
intron_16_69626528_69646517	0.648358	Adipose_Subcutaneous	0.977746	NFAT5	intron_16_69660431_69680420	ENSG00000102908.23	0.456044
intron_16_791370_791851	0.648095	Adipose_Subcutaneous	0.977746	CHTF18	intron_16_841370_841851	ENSG00000127586.17	0.45641
intron_16_791370_792224	0.648095	Adipose_Subcutaneous	0.977746	CHTF18	intron_16_841370_842224	ENSG00000127586.17	-0.45641
intron_16_89093996_89100662	0.648268	Adipose_Subcutaneous	0.977746	ACSF3	intron_16_89160404_89167070	ENSG00000176715.17	-0.45617
intron_17_29609421_29610685	0.648592	Adipose_Subcutaneous	0.977746	ANKRD13B	intron_17_27936439_27937703	ENSG00000198720.13	0.45572
intron_19_29608709_29610409	0.64783	Adipose_Subcutaneous	0.977746	POP4	intron_19_30099616_30101316	ENSG00000105171.10	0.456778
intron_19_3548030_3548123	0.648289	Adipose_Subcutaneous	0.977746	MFSD12	intron_19_3548028_3548121	ENSG00000161091.14	-0.45614
intron_19_53197262_53200624	0.648547	Adipose_Subcutaneous	0.977746	ENSG00000291131	intron_19_53700515_53703877	ENSG00000291131.1	-0.455782
intron_1_211396831_211426211	0.64811	Adipose_Subcutaneous	0.977746	LINC00467	intron_1_211570173_211599553	ENSG00000153363.15	-0.45639
intron_1_212686979_212696961	0.648524	Adipose_Subcutaneous	0.977746	BATF3	intron_1_212860321_212870303	ENSG00000123685.9	-0.455814
intron_22_20052584_20053360	0.64871	Adipose_Subcutaneous	0.977746	TANGO2	intron_22_20040107_20040883	ENSG00000183597.16	0.455556
intron_22_20052584_20053437	0.64871	Adipose_Subcutaneous	0.977746	TANGO2	intron_22_20040107_20040960	ENSG00000183597.16	0.455556
intron_22_42912157_42959799	0.648475	Adipose_Subcutaneous	0.977746	PACSIN2	intron_22_43308163_43355805	ENSG00000100266.19	0.455882
intron_22_50577463_50577775	0.648672	Adipose_Subcutaneous	0.977746	CHKB-CPT1B	intron_22_51015892_51016204	ENSG00000254413.8	-0.455607
intron_22_50577463_50577775	0.648672	Adipose_Subcutaneous	0.977746	CPT1B	intron_22_51015892_51016204	ENSG00000205560.13	-0.455607
intron_2_191148204_191150947	0.64821	Adipose_Subcutaneous	0.977746	STAT4	intron_2_192012930_192015673	ENSG00000138378.19	-0.45625
intron_2_233158419_233161724	0.648015	Adipose_Subcutaneous	0.977746	INPP5D	intron_2_234067065_234070370	ENSG00000168918.14	-0.456522
intron_2_69904425_69904512	0.647822	Adipose_Subcutaneous	0.977746	SNRNP27	intron_2_70131557_70131644	ENSG00000124380.11	0.45679
intron_2_73902488_73902624	0.647847	Adipose_Subcutaneous	0.977746	ACTG2	intron_2_74129615_74129751	ENSG00000163017.14	-0.456756
intron_3_183447765_183452078	0.647892	Adipose_Subcutaneous	0.977746	LINC00888	intron_3_183165553_183169866	ENSG00000291106.1	0.456693
intron_3_98763439_98768430	0.648186	Adipose_Subcutaneous	0.977746	ST3GAL6	intron_3_98482283_98487274	ENSG00000064225.13	0.456284
intron_4_105424322_105446383	0.648739	Adipose_Subcutaneous	0.977746	PPA2	intron_4_106345479_106367540	ENSG00000138777.20	0.455515
intron_4_143214943_143220295	0.647704	Adipose_Subcutaneous	0.977746	USP38	intron_4_144136096_144141448	ENSG00000170185.11	0.456954
intron_5_82304850_82310157	0.648649	Adipose_Subcutaneous	0.977746	ATP6AP1L	intron_5_81600669_81605976	ENSG00000205464.13	-0.45564
intron_7_151042108_151043971	0.648398	Adipose_Subcutaneous	0.977746	ABCB8	intron_7_150739195_150741058	ENSG00000197150.13	-0.455989
intron_7_43609641_43639449	0.648015	Adipose_Subcutaneous	0.977746	COA1	intron_7_43649240_43679048	ENSG00000106603.20	0.456522
intron_8_17064237_17069688	0.648727	Adipose_Subcutaneous	0.977746	MICU3	intron_8_16921746_16927197	ENSG00000155970.12	-0.455531
intron_9_27565590_27566677	0.648015	Adipose_Subcutaneous	0.977746	C9orf72	intron_9_27565588_27566675	ENSG00000147894.17	0.456522
intron_1_224326464_224330071	0.559393	Cells_Cultured_fibroblasts	0.977746	NVL	intron_1_224514166_224517773	ENSG00000143748.18	-0.583744
intron_4_113755090_113759320	0.559401	Cells_Cultured_fibroblasts	0.977746	CAMK2D	intron_4_114676246_114680476	ENSG00000145349.20	0.583732
intron_4_182916539_182917288	0.559341	Cells_Cultured_fibroblasts	0.977746	DCTD	intron_4_183837692_183838441	ENSG00000129187.15	-0.58382
intron_17_78378808_78392476	0.673397	Brain_Cerebellum	0.977747	PGS1	intron_17_76374889_76388557	ENSG00000087157.19	-0.421491
intron_17_78382785_78392476	0.673397	Brain_Cerebellum	0.977747	PGS1	intron_17_76378866_76388557	ENSG00000087157.19	0.421491
intron_10_113725537_113726305	0.55926	Skin_Not_Sun_Exposed_Suprapubic	0.977748	CASP7	intron_10_115485296_115486064	ENSG00000165806.21	-0.583942
intron_10_125794388_125794880	0.55926	Skin_Not_Sun_Exposed_Suprapubic	0.977748	UROS	intron_10_127482957_127483449	ENSG00000188690.15	0.583942
intron_10_5924508_5924751	0.559244	Skin_Not_Sun_Exposed_Suprapubic	0.977748	FBH1	intron_10_5966471_5966714	ENSG00000134452.20	-0.583965
intron_15_68194112_68197440	0.55926	Skin_Not_Sun_Exposed_Suprapubic	0.977748	CALML4	intron_15_68486450_68489778	ENSG00000129007.16	0.583942
intron_15_68194112_68197440	0.55926	Skin_Not_Sun_Exposed_Suprapubic	0.977748	ENSG00000260007	intron_15_68486450_68489778	ENSG00000260007.3	0.583942
intron_16_5090565_5093484	0.559315	Skin_Not_Sun_Exposed_Suprapubic	0.977748	EEF2KMT	intron_16_5140566_5143485	ENSG00000118894.15	-0.583859
intron_16_89300962_89305206	0.558859	Skin_Not_Sun_Exposed_Suprapubic	0.977748	ANKRD11	intron_16_89367370_89371614	ENSG00000167522.17	-0.584537
intron_19_2811734_2813115	0.559383	Skin_Not_Sun_Exposed_Suprapubic	0.977748	THOP1	intron_19_2811732_2813113	ENSG00000172009.15	0.583759
intron_19_8400058_8402086	0.558993	Skin_Not_Sun_Exposed_Suprapubic	0.977748	RAB11B	intron_19_8464942_8466970	ENSG00000185236.12	-0.584337
intron_1_1323287_1324581	0.55875	Skin_Not_Sun_Exposed_Suprapubic	0.977748	INTS11	intron_1_1258667_1259961	ENSG00000127054.22	0.584699
intron_1_153642429_153643227	0.559158	Skin_Not_Sun_Exposed_Suprapubic	0.977748	CHTOP	intron_1_153614905_153615703	ENSG00000160679.13	-0.584093
intron_1_161122523_161122985	0.55946	Skin_Not_Sun_Exposed_Suprapubic	0.977748	DEDD	intron_1_161092313_161092775	ENSG00000158796.17	-0.583643
intron_1_161122523_161123075	0.55946	Skin_Not_Sun_Exposed_Suprapubic	0.977748	DEDD	intron_1_161092313_161092865	ENSG00000158796.17	0.583643
intron_1_224326464_224330071	0.559393	Skin_Not_Sun_Exposed_Suprapubic	0.977748	NVL	intron_1_224514166_224517773	ENSG00000143748.18	0.583744
intron_1_31633314_31635222	0.55926	Skin_Not_Sun_Exposed_Suprapubic	0.977748	PEF1	intron_1_32098915_32100823	ENSG00000162517.13	-0.583942
intron_1_31633314_31644841	0.55926	Skin_Not_Sun_Exposed_Suprapubic	0.977748	PEF1	intron_1_32098915_32110442	ENSG00000162517.13	0.583942
intron_2_159780998_159783359	0.559066	Skin_Not_Sun_Exposed_Suprapubic	0.977748	CD302	intron_2_160637509_160639870	ENSG00000241399.7	-0.584229
intron_2_159780998_159783359	0.559066	Skin_Not_Sun_Exposed_Suprapubic	0.977748	LY75-CD302	intron_2_160637509_160639870	ENSG00000248672.5	-0.584229
intron_2_159780998_159798132	0.559066	Skin_Not_Sun_Exposed_Suprapubic	0.977748	CD302	intron_2_160637509_160654643	ENSG00000241399.7	-0.584229
intron_2_190359698_190360039	0.558731	Skin_Not_Sun_Exposed_Suprapubic	0.977748	INPP1	intron_2_191224424_191224765	ENSG00000151689.13	0.584727
intron_5_177604541_177607283	0.55926	Skin_Not_Sun_Exposed_Suprapubic	0.977748	B4GALT7	intron_5_177031542_177034284	ENSG00000027847.14	-0.583942
intron_5_55475450_55534572	0.558941	Skin_Not_Sun_Exposed_Suprapubic	0.977748	PLPP1	intron_5_54771278_54830400	ENSG00000067113.17	0.584416
intron_6_52264786_52266075	0.55918	Skin_Not_Sun_Exposed_Suprapubic	0.977748	MCM3	intron_6_52129584_52130873	ENSG00000112118.20	-0.584061
intron_6_52265385_52266075	0.55887	Skin_Not_Sun_Exposed_Suprapubic	0.977748	MCM3	intron_6_52130183_52130873	ENSG00000112118.20	0.584521
intron_7_30047956_30049224	0.559293	Skin_Not_Sun_Exposed_Suprapubic	0.977748	PLEKHA8	intron_7_30087572_30088840	ENSG00000106086.20	-0.583893
intron_8_143310217_143315727	0.559482	Skin_Not_Sun_Exposed_Suprapubic	0.977748	TOP1MT	intron_8_144392387_144397897	ENSG00000184428.13	0.583611
intron_8_19361314_19364072	0.559145	Skin_Not_Sun_Exposed_Suprapubic	0.977748	SH2D4A	intron_8_19218825_19221583	ENSG00000104611.12	0.584112
intron_9_133354957_133356400	0.559031	Skin_Not_Sun_Exposed_Suprapubic	0.977748	SURF1	intron_9_136221812_136223276	ENSG00000148290.10	-0.584281
intron_2_85848204_85852860	0.51205	Colon_Transverse	0.977748	ST3GAL5	intron_2_86075327_86079983	ENSG00000115525.18	-0.655649
intron_17_17271008_17276035	0.569912	Brain_Frontal_Cortex_BA9	0.977748	COPS3	intron_17_17174322_17179349	ENSG00000141030.13	0.568182
intron_12_96003064_96003838	0.513493	Brain_Hippocampus	0.977749	LTA4H	intron_12_96396842_96397616	ENSG00000111144.10	0.653409
intron_16_83908282_83912218	0.559469	Cells_Cultured_fibroblasts	0.977751	ENSG00000288849	intron_16_83941887_83945823	ENSG00000288849.1	0.58363
intron_16_83908282_83912218	0.559469	Cells_Cultured_fibroblasts	0.977751	MLYCD	intron_16_83941887_83945823	ENSG00000103150.7	0.58363
intron_1_161122523_161123075	0.55946	Cells_Cultured_fibroblasts	0.977751	DEDD	intron_1_161092313_161092865	ENSG00000158796.17	0.583643
intron_10_70882485_70885152	0.601436	Pituitary	0.977751	PCBD1	intron_10_72642242_72644909	ENSG00000166228.9	0.522337
intron_19_3624162_3626596	0.601441	Pituitary	0.977751	CACTIN	intron_19_3624160_3626594	ENSG00000105298.14	0.52233
intron_2_218665247_218665916	0.513541	Brain_Hippocampus	0.977754	RNF25	intron_2_219529970_219530639	ENSG00000163481.8	0.653333
intron_11_74037698_74042054	0.673951	Brain_Cerebellum	0.977756	C2CD3	intron_11_73748743_73753099	ENSG00000168014.18	-0.420732
intron_11_87157406_87236638	0.673801	Brain_Cerebellum	0.977756	TMEM135	intron_11_86868448_86947680	ENSG00000166575.17	0.420938
intron_15_40290082_40290577	0.673717	Brain_Cerebellum	0.977756	PLCB2	intron_15_40582283_40582778	ENSG00000137841.12	0.421053
intron_16_3677658_3679719	0.673536	Brain_Cerebellum	0.977756	TRAP1	intron_16_3727659_3729720	ENSG00000126602.11	0.421301
intron_17_40020010_40020273	0.673827	Brain_Cerebellum	0.977756	MED24	intron_17_38176263_38176526	ENSG00000008838.21	-0.420902
intron_17_4886617_4887110	0.673907	Brain_Cerebellum	0.977756	MINK1	intron_17_4789912_4790405	ENSG00000141503.17	0.420792
intron_19_3527062_3527631	0.673585	Brain_Cerebellum	0.977756	FZR1	intron_19_3527060_3527629	ENSG00000105325.15	0.421232
intron_19_49812335_49812447	0.673708	Brain_Cerebellum	0.977756	FUZ	intron_19_50315592_50315704	ENSG00000010361.14	0.421065
intron_1_42678869_42681194	0.673799	Brain_Cerebellum	0.977756	ENSG00000234917	intron_1_43144540_43146865	ENSG00000234917.2	0.42094
intron_1_92333473_92336347	0.673951	Brain_Cerebellum	0.977756	RPAP2	intron_1_92799030_92801904	ENSG00000122484.9	-0.420732
intron_20_58997753_59001465	0.673716	Brain_Cerebellum	0.977756	CTSZ	intron_20_57572808_57576520	ENSG00000101160.15	-0.421054
intron_22_17803861_17808844	0.673442	Brain_Cerebellum	0.977756	MICAL3	intron_22_18286627_18291610	ENSG00000243156.9	-0.421429
intron_22_20243110_20268071	0.67372	Brain_Cerebellum	0.977756	RTN4R	intron_22_20230633_20255594	ENSG00000040608.14	-0.421048
intron_2_241678649_241681919	0.673865	Brain_Cerebellum	0.977756	DTYMK	intron_2_242618064_242621334	ENSG00000168393.13	-0.42085
intron_4_157076297_157077996	0.67399	Brain_Cerebellum	0.977756	GLRB	intron_4_157997449_157999148	ENSG00000109738.11	-0.420679
intron_6_57947177_57948873	0.673565	Brain_Cerebellum	0.977756	LINC00680	intron_6_58273455_58275151	ENSG00000290555.1	0.421261
intron_6_57947177_57948918	0.673565	Brain_Cerebellum	0.977756	LINC00680	intron_6_58273455_58275196	ENSG00000290555.1	0.421261
intron_7_1496264_1497138	0.674011	Brain_Cerebellum	0.977756	INTS1	intron_7_1535900_1536774	ENSG00000164880.16	0.42065
intron_8_28093233_28097219	0.673907	Brain_Cerebellum	0.977756	ELP3	intron_8_27950750_27954736	ENSG00000134014.18	0.420792
intron_8_47729465_47735307	0.673938	Brain_Cerebellum	0.977756	SPIDR	intron_8_48642027_48647869	ENSG00000164808.17	-0.420749
intron_6_43040426_43040530	0.512034	Nerve_Tibial	0.977764	CUL7	intron_6_43008164_43008268	ENSG00000044090.13	-0.655674
intron_1_159937838_159942963	0.633587	Minor_Salivary_Gland	0.977764	IGSF9	intron_1_159907628_159912753	ENSG00000085552.18	0.476684
intron_3_113450516_113453466	0.6336	Minor_Salivary_Gland	0.977764	ENSG00000285943	intron_3_113169363_113172313	ENSG00000285943.1	-0.476667
intron_3_113450516_113453466	0.6336	Minor_Salivary_Gland	0.977764	SPICE1	intron_3_113169363_113172313	ENSG00000163611.11	-0.476667
intron_1_32194160_32194902	0.523714	Heart_Atrial_Appendage	0.977766	TXLNA	intron_1_32659761_32660503	ENSG00000084652.16	0.637631
intron_1_58481174_58506060	0.523681	Heart_Atrial_Appendage	0.977766	OMA1	intron_1_58946846_58971732	ENSG00000162600.12	-0.637681
intron_9_113197078_113198855	0.523745	Heart_Atrial_Appendage	0.977766	FKBP15	intron_9_115959358_115961135	ENSG00000119321.10	-0.637584
intron_10_104278116_104279370	0.620141	Vagina	0.977767	GSTO2	intron_10_106037874_106039128	ENSG00000065621.15	0.495651
intron_10_110900526_110901538	0.619329	Vagina	0.977767	BBIP1	intron_10_112660284_112661296	ENSG00000214413.9	-0.496802
intron_10_20815717_20817600	0.621841	Vagina	0.977767	NEBL	intron_10_21104646_21106529	ENSG00000078114.19	0.493243
intron_10_26755741_26759062	0.618835	Vagina	0.977767	ABI1	intron_10_27044670_27047991	ENSG00000136754.18	-0.497503
intron_10_33197709_33202891	0.619348	Vagina	0.977767	NRP1	intron_10_33486637_33491819	ENSG00000099250.18	0.496774
intron_10_43155810_43158715	0.620432	Vagina	0.977767	CSGALNACT2	intron_10_43651258_43654163	ENSG00000169826.8	0.495238
intron_10_98442957_98443124	0.619066	Vagina	0.977767	HPS1	intron_10_100202714_100202881	ENSG00000107521.21	0.497175
intron_11_113757853_113758554	0.618067	Vagina	0.977767	ZW10	intron_11_113628575_113629276	ENSG00000086827.9	-0.498592
intron_11_113758706_113760209	0.618067	Vagina	0.977767	ZW10	intron_11_113629428_113630931	ENSG00000086827.9	-0.498592
intron_11_1480486_1480725	0.62025	Vagina	0.977767	MOB2	intron_11_1501716_1501955	ENSG00000182208.15	0.495495
intron_11_46617890_46618260	0.61881	Vagina	0.977767	ATG13	intron_11_46639440_46639810	ENSG00000175224.17	-0.497537
intron_11_46617890_46618325	0.61881	Vagina	0.977767	ATG13	intron_11_46639440_46639875	ENSG00000175224.17	0.497537
intron_11_46617890_46625301	0.61881	Vagina	0.977767	ATG13	intron_11_46639440_46646851	ENSG00000175224.17	0.497537
intron_11_72237796_72238042	0.621655	Vagina	0.977767	INPPL1	intron_11_71948840_71949086	ENSG00000165458.15	0.493506
intron_11_72237796_72238263	0.621655	Vagina	0.977767	INPPL1	intron_11_71948840_71949307	ENSG00000165458.15	0.493506
intron_11_72238175_72238263	0.621655	Vagina	0.977767	INPPL1	intron_11_71949219_71949307	ENSG00000165458.15	-0.493506
intron_12_109559155_109561040	0.6204	Vagina	0.977767	MMAB	intron_12_109996960_109998845	ENSG00000139428.12	0.495283
intron_12_109586799_109590771	0.619647	Vagina	0.977767	MVK	intron_12_110024604_110028576	ENSG00000110921.14	0.49635
intron_12_123618837_123619432	0.619112	Vagina	0.977767	DDX55	intron_12_124103384_124103979	ENSG00000111364.16	0.49711
intron_12_132084399_132084964	0.622393	Vagina	0.977767	ENSG00000291171	intron_12_132568944_132569509	ENSG00000291171.1	0.492462
intron_12_4662635_4667537	0.618118	Vagina	0.977767	NDUFA9	intron_12_4771801_4776703	ENSG00000139180.11	0.498519
intron_12_4662635_4668457	0.618118	Vagina	0.977767	ENSG00000255639	intron_12_4771801_4777623	ENSG00000255639.3	-0.498519
intron_12_4662635_4668457	0.618118	Vagina	0.977767	NDUFA9	intron_12_4771801_4777623	ENSG00000139180.11	-0.498519
intron_12_55719223_55719499	0.620905	Vagina	0.977767	BLOC1S1	intron_12_56113007_56113283	ENSG00000135441.8	-0.494567
intron_12_96907300_96907604	0.619674	Vagina	0.977767	NEDD1	intron_12_97301078_97301382	ENSG00000139350.12	-0.496312
intron_13_102770086_102773682	0.622229	Vagina	0.977767	TEX30	intron_13_103422436_103426032	ENSG00000151287.17	0.492694
intron_13_72783721_72792447	0.619505	Vagina	0.977767	PIBF1	intron_13_73357859_73366585	ENSG00000083535.16	-0.496552
intron_14_100097658_100123539	0.61765	Vagina	0.977767	EVL	intron_14_100563995_100589876	ENSG00000196405.13	0.499183
intron_14_100138897_100139334	0.620113	Vagina	0.977767	EVL	intron_14_100605234_100605671	ENSG00000196405.13	-0.49569
intron_14_100139369_100141180	0.620113	Vagina	0.977767	EVL	intron_14_100605706_100607517	ENSG00000196405.13	-0.49569
intron_14_31787873_31826629	0.620004	Vagina	0.977767	NUBPL	intron_14_32257079_32295835	ENSG00000151413.17	-0.495844
intron_14_34581600_34586230	0.619964	Vagina	0.977767	SNX6	intron_14_35050806_35055436	ENSG00000129515.20	0.495902
intron_14_54483767_54488925	0.620682	Vagina	0.977767	GMFB	intron_14_54950485_54955643	ENSG00000197045.13	0.494884
intron_14_75669522_75681545	0.620949	Vagina	0.977767	TTLL5	intron_14_76135865_76147888	ENSG00000119685.20	-0.494505
intron_14_85552843_85561190	0.618882	Vagina	0.977767	FLRT2	intron_14_86019187_86027534	ENSG00000185070.12	-0.497436
intron_14_92049814_92050341	0.619878	Vagina	0.977767	ATXN3	intron_14_92516158_92516685	ENSG00000066427.25	0.496024
intron_15_65638181_65639595	0.619821	Vagina	0.977767	SLC24A1	intron_15_65930519_65931933	ENSG00000074621.14	-0.496104
intron_16_22266876_22273626	0.621516	Vagina	0.977767	EEF2K	intron_16_22278197_22284947	ENSG00000103319.12	-0.493703
intron_16_80981877_81006734	0.621428	Vagina	0.977767	CMC2	intron_16_81015482_81040339	ENSG00000103121.9	0.493827
intron_17_16006568_16024489	0.622071	Vagina	0.977767	TTC19	intron_17_15909882_15927803	ENSG00000011295.16	0.492918
intron_17_29618632_29618790	0.622262	Vagina	0.977767	CORO6	intron_17_27945650_27945808	ENSG00000167549.19	-0.492647
intron_17_5463689_5468571	0.620464	Vagina	0.977767	DHX33	intron_17_5367009_5371891	ENSG00000005100.13	0.495192
intron_17_6449407_6450028	0.618828	Vagina	0.977767	PIMREG	intron_17_6352727_6353348	ENSG00000129195.16	0.497512
intron_17_6450072_6450362	0.618828	Vagina	0.977767	PIMREG	intron_17_6353392_6353682	ENSG00000129195.16	-0.497512
intron_17_74432523_74439745	0.620216	Vagina	0.977767	GPRC5C	intron_17_72428662_72435884	ENSG00000170412.18	-0.495544
intron_17_82655667_82656493	0.620285	Vagina	0.977767	RAB40B	intron_17_80613543_80614369	ENSG00000141542.11	0.495447
intron_19_1114422_1116021	0.621167	Vagina	0.977767	SBNO2	intron_19_1114421_1116020	ENSG00000064932.16	0.494198
intron_19_14492912_14496037	0.618669	Vagina	0.977767	GIPC1	intron_19_14603724_14606849	ENSG00000123159.16	-0.497738
intron_19_19034013_19042711	0.6191	Vagina	0.977767	ARMC6	intron_19_19144822_19153520	ENSG00000105676.14	0.497126
intron_19_2112931_2113336	0.62019	Vagina	0.977767	AP3D1	intron_19_2112930_2113335	ENSG00000065000.20	0.495581
intron_19_2112967_2113336	0.62019	Vagina	0.977767	AP3D1	intron_19_2112966_2113335	ENSG00000065000.20	-0.495581
intron_19_2223486_2225388	0.61961	Vagina	0.977767	DOT1L	intron_19_2223485_2225387	ENSG00000104885.19	-0.496403
intron_19_3534513_3534795	0.622262	Vagina	0.977767	FZR1	intron_19_3534511_3534793	ENSG00000105325.15	0.492647
intron_19_6731054_6731199	0.619808	Vagina	0.977767	GPR108	intron_19_6731065_6731210	ENSG00000125734.16	-0.496122
intron_19_9614103_9617045	0.621036	Vagina	0.977767	ZNF561	intron_19_9724779_9727721	ENSG00000171469.11	-0.494382
intron_1_109657279_109657772	0.621841	Vagina	0.977767	GSTM4	intron_1_110199901_110200394	ENSG00000168765.19	0.493243
intron_1_109657671_109657772	0.621841	Vagina	0.977767	GSTM4	intron_1_110200293_110200394	ENSG00000168765.19	-0.493243
intron_1_149935359_149935584	0.621091	Vagina	0.977767	MTMR11	intron_1_149907252_149907477	ENSG00000014914.21	0.494305
intron_1_151043727_151045797	0.618285	Vagina	0.977767	BNIPL	intron_1_151016203_151018273	ENSG00000163141.20	0.498282
intron_1_156044223_156048501	0.619583	Vagina	0.977767	UBQLN4	intron_1_156014014_156018292	ENSG00000160803.8	-0.496441
intron_1_202767060_202773118	0.617648	Vagina	0.977767	KDM5B	intron_1_202736188_202742246	ENSG00000117139.18	0.499186
intron_1_225923771_225924044	0.621777	Vagina	0.977767	ENSG00000255835	intron_1_226111471_226111744	ENSG00000255835.1	0.493333
intron_1_225923771_225924044	0.621777	Vagina	0.977767	PYCR2	intron_1_226111471_226111744	ENSG00000143811.20	0.493333
intron_1_234374389_234383723	0.619522	Vagina	0.977767	COA6	intron_1_234510135_234519469	ENSG00000168275.16	0.496528
intron_1_243307883_243307989	0.622419	Vagina	0.977767	SDCCAG8	intron_1_243471185_243471291	ENSG00000054282.16	-0.492424
intron_1_39632715_39639546	0.621924	Vagina	0.977767	HEYL	intron_1_40098387_40105218	ENSG00000163909.8	0.493125
intron_1_46594280_46604227	0.621539	Vagina	0.977767	MKNK1	intron_1_47059952_47069899	ENSG00000079277.22	0.493671
intron_1_53216056_53216782	0.6189	Vagina	0.977767	CZIB	intron_1_53681728_53682454	ENSG00000162384.14	0.497409
intron_1_6448561_6448641	0.619319	Vagina	0.977767	ESPN	intron_1_6508621_6508701	ENSG00000187017.18	-0.496815
intron_20_23394999_23395139	0.619539	Vagina	0.977767	NAPB	intron_20_23375636_23375776	ENSG00000125814.17	0.496504
intron_20_23394999_23397072	0.619539	Vagina	0.977767	NAPB	intron_20_23375636_23377709	ENSG00000125814.17	-0.496504
intron_20_25323430_25338885	0.618698	Vagina	0.977767	ABHD12	intron_20_25304066_25319521	ENSG00000100997.20	0.497696
intron_20_25323430_25339227	0.618698	Vagina	0.977767	ABHD12	intron_20_25304066_25319863	ENSG00000100997.20	-0.497696
intron_20_3669370_3669546	0.619119	Vagina	0.977767	ADAM33	intron_20_3650017_3650193	ENSG00000149451.19	-0.497099
intron_21_13925293_13932228	0.622393	Vagina	0.977767	ENSG00000290581	intron_21_15297614_15304549	ENSG00000290581.1	-0.492462
intron_22_22307021_22307106	0.621596	Vagina	0.977767	BMS1P20	intron_22_22661386_22661471	ENSG00000272779.1	0.49359
intron_22_22307021_22307106	0.621596	Vagina	0.977767	ENSG00000286129	intron_22_22661386_22661471	ENSG00000286129.1	0.49359
intron_22_46245238_46250256	0.621358	Vagina	0.977767	CDPF1	intron_22_46641135_46646153	ENSG00000205643.11	-0.493927
intron_22_46336106_46337779	0.618146	Vagina	0.977767	TRMU	intron_22_46732003_46733676	ENSG00000100416.15	-0.49848
intron_2_127986959_127989564	0.622042	Vagina	0.977767	SAP130	intron_2_128744533_128747138	ENSG00000136715.19	0.492958
intron_2_127986962_127989564	0.622042	Vagina	0.977767	SAP130	intron_2_128744536_128747138	ENSG00000136715.19	-0.492958
intron_2_162278328_162279996	0.622262	Vagina	0.977767	IFIH1	intron_2_163134838_163136506	ENSG00000115267.10	-0.492647
intron_2_169821273_169821943	0.621036	Vagina	0.977767	METTL5	intron_2_170677783_170678453	ENSG00000138382.15	-0.494382
intron_2_199760835_199846075	0.621539	Vagina	0.977767	FTCDNL1	intron_2_200625558_200710798	ENSG00000226124.10	-0.493671
intron_2_202295837_202297379	0.618761	Vagina	0.977767	NOP58	intron_2_203160560_203162102	ENSG00000055044.11	-0.497608
intron_2_218638808_218640664	0.621752	Vagina	0.977767	ZNF142	intron_2_219503531_219505387	ENSG00000115568.16	-0.493369
intron_2_218658876_218658980	0.621752	Vagina	0.977767	ZNF142	intron_2_219523599_219523703	ENSG00000115568.16	0.493369
intron_2_218659743_218660939	0.621752	Vagina	0.977767	BCS1L	intron_2_219524466_219525662	ENSG00000074582.15	0.493369
intron_2_218659743_218661406	0.621752	Vagina	0.977767	BCS1L	intron_2_219524466_219526129	ENSG00000074582.15	0.493369
intron_2_218660166_218660939	0.621752	Vagina	0.977767	BCS1L	intron_2_219524889_219525662	ENSG00000074582.15	0.493369
intron_2_218662260_218662515	0.617678	Vagina	0.977767	BCS1L	intron_2_219526983_219527238	ENSG00000074582.15	0.499145
intron_2_219544893_219547506	0.622262	Vagina	0.977767	TMEM198	intron_2_220409615_220412228	ENSG00000188760.11	0.492647
intron_2_224920_229966	0.622042	Vagina	0.977767	SH3YL1	intron_2_224920_229966	ENSG00000035115.22	0.492958
intron_2_45553730_45562653	0.619647	Vagina	0.977767	SRBD1	intron_2_45780869_45789792	ENSG00000068784.13	0.49635
intron_2_54057360_54079932	0.617814	Vagina	0.977767	ACYP2	intron_2_54284497_54307069	ENSG00000170634.13	-0.49895
intron_2_68284484_68317157	0.622262	Vagina	0.977767	CNRIP1	intron_2_68511616_68544289	ENSG00000119865.9	-0.492647
intron_2_99155051_99161957	0.620709	Vagina	0.977767	LIPT1	intron_2_99771514_99778420	ENSG00000144182.17	-0.494845
intron_3_122720388_122727812	0.618611	Vagina	0.977767	PARP14	intron_3_122439235_122446659	ENSG00000173193.15	0.49782
intron_3_131165519_131170773	0.619237	Vagina	0.977767	NEK11	intron_3_130884363_130889617	ENSG00000114670.14	-0.496933
intron_3_47729094_47736034	0.619237	Vagina	0.977767	SMARCC1	intron_3_47770584_47777524	ENSG00000173473.11	0.496933
intron_3_52529334_52532163	0.618862	Vagina	0.977767	NT5DC2	intron_3_52563350_52566179	ENSG00000168268.11	0.497464
intron_3_87227556_87240699	0.620588	Vagina	0.977767	CHMP2B	intron_3_87276706_87289849	ENSG00000083937.10	0.495017
intron_3_9763213_9765759	0.61944	Vagina	0.977767	CAMK1	intron_3_9804897_9807443	ENSG00000134072.11	0.496644
intron_4_100417141_100421282	0.619574	Vagina	0.977767	EMCN	intron_4_101338298_101342439	ENSG00000164035.10	-0.496454
intron_4_127939997_127942045	0.620526	Vagina	0.977767	MFSD8	intron_4_128861152_128863200	ENSG00000164073.11	0.495105
intron_4_151638756_151646558	0.619505	Vagina	0.977767	FHIP1A	intron_4_152559908_152567710	ENSG00000164142.16	0.496552
intron_4_38125131_38133084	0.619319	Vagina	0.977767	TBC1D1	intron_4_38126752_38134705	ENSG00000065882.18	-0.496815
intron_4_76136412_76144149	0.620565	Vagina	0.977767	NUP54	intron_4_77057565_77065302	ENSG00000138750.16	-0.49505
intron_4_88676241_88676334	0.622282	Vagina	0.977767	HERC3	intron_4_89597392_89597485	ENSG00000138641.18	0.492619
intron_4_99318184_99318785	0.617485	Vagina	0.977767	ADH1B	intron_4_100239341_100239942	ENSG00000196616.14	0.499418
intron_5_178256397_178256866	0.619666	Vagina	0.977767	COL23A1	intron_5_177683398_177683867	ENSG00000050767.18	0.496324
intron_6_169754032_169755288	0.619066	Vagina	0.977767	ERMARD	intron_6_170154128_170155384	ENSG00000130023.16	0.497175
intron_6_43013389_43013786	0.617856	Vagina	0.977767	MEA1	intron_6_42981127_42981524	ENSG00000124733.5	0.498891
intron_6_43013389_43013898	0.617856	Vagina	0.977767	MEA1	intron_6_42981127_42981636	ENSG00000124733.5	-0.498891
intron_7_100149579_100153400	0.619647	Vagina	0.977767	LAMTOR4	intron_7_99747202_99751023	ENSG00000188186.11	-0.49635
intron_7_100353123_100353210	0.620971	Vagina	0.977767	PILRB	intron_7_99950746_99950833	ENSG00000121716.21	-0.494475
intron_7_100353123_100353210	0.620971	Vagina	0.977767	PVRIG2P	intron_7_99950746_99950833	ENSG00000235333.3	-0.494475
intron_7_100353123_100353210	0.620971	Vagina	0.977767	STAG3L5P-PVRIG2P-PILRB	intron_7_99950746_99950833	ENSG00000272752.6	-0.494475
intron_7_100353270_100355143	0.620971	Vagina	0.977767	PILRB	intron_7_99950893_99952766	ENSG00000121716.21	-0.494475
intron_7_100353483_100355143	0.620971	Vagina	0.977767	STAG3L5P-PVRIG2P-PILRB	intron_7_99951106_99952766	ENSG00000272752.6	-0.494475
intron_7_103097348_103098299	0.620309	Vagina	0.977767	ARMC10	intron_7_102737795_102738746	ENSG00000170632.14	-0.495413
intron_7_128396695_128396932	0.620555	Vagina	0.977767	IMPDH1	intron_7_128036749_128036986	ENSG00000106348.18	0.495063
intron_7_151236590_151237374	0.622187	Vagina	0.977767	CHPF2	intron_7_150933676_150934460	ENSG00000033100.17	-0.492754
intron_7_65975071_65976015	0.622114	Vagina	0.977767	GUSB	intron_7_65440058_65441002	ENSG00000169919.17	-0.492857
intron_7_73686900_73686999	0.619647	Vagina	0.977767	BUD23	intron_7_73101230_73101329	ENSG00000071462.13	0.49635
intron_8_119850516_119853047	0.619022	Vagina	0.977767	DSCC1	intron_8_120862756_120865287	ENSG00000136982.6	0.497238
intron_8_28796655_28812327	0.620344	Vagina	0.977767	INTS9	intron_8_28654172_28669844	ENSG00000104299.15	-0.495363
intron_8_61638003_61642888	0.619088	Vagina	0.977767	ASPH	intron_8_62550562_62555447	ENSG00000198363.18	0.497143
intron_8_97979008_98003661	0.618794	Vagina	0.977767	MATN2	intron_8_98991236_99015889	ENSG00000132561.14	-0.497561
intron_9_111597432_111599603	0.620866	Vagina	0.977767	PTGR1	intron_9_114359712_114361883	ENSG00000106853.20	-0.494624
intron_9_127684493_127690775	0.619264	Vagina	0.977767	STXBP1	intron_9_130446772_130453054	ENSG00000136854.25	0.496894
intron_9_130101223_130104420	0.618485	Vagina	0.977767	GPR107	intron_9_132863502_132866699	ENSG00000148358.20	0.497999
intron_9_132014467_132077442	0.619409	Vagina	0.977767	MED27	intron_9_134889854_134952829	ENSG00000160563.14	-0.496689
intron_9_68742657_68818461	0.62234	Vagina	0.977767	PIP5K1B	intron_9_71357573_71433377	ENSG00000107242.20	0.492537
intron_9_76641980_76644739	0.621687	Vagina	0.977767	PRUNE2	intron_9_79256896_79259655	ENSG00000106772.19	-0.49346
intron_5_41159253_41160142	0.61766	smultixcan	0.977768	C6	intron_5_41159355_41160244	ENSG00000039537.16	-0.49917
intron_14_100138897_100141180	0.615173	Thyroid	0.977769	EVL	intron_14_100605234_100607517	ENSG00000196405.13	0.502703
intron_2_218632312_218633605	0.615204	Thyroid	0.977769	PLCD4	intron_2_219497035_219498328	ENSG00000115556.14	0.50266
intron_2_218656463_218658701	0.615204	Thyroid	0.977769	ZNF142	intron_2_219521186_219523424	ENSG00000115568.16	-0.50266
intron_11_18570377_18575347	0.560863	Esophagus_Mucosa	0.977769	UEVLD	intron_11_18591924_18596894	ENSG00000151116.17	-0.58156
intron_14_77299561_77302835	0.560863	Esophagus_Mucosa	0.977769	POMT2	intron_14_77765904_77769178	ENSG00000009830.13	-0.58156
intron_13_19661838_19663040	0.622549	Vagina	0.977775	MPHOSPH8	intron_13_20235978_20237180	ENSG00000196199.14	0.492242
intron_20_62010165_62012815	0.622558	Vagina	0.977775	TAF4	intron_20_60585221_60587871	ENSG00000130699.20	0.492228
intron_8_143581328_143586219	0.669878	Brain_Cerebellar_Hemisphere	0.977777	EEF1D	intron_8_144663498_144668389	ENSG00000104529.19	0.426316
intron_8_143581328_143586729	0.669878	Brain_Cerebellar_Hemisphere	0.977777	EEF1D	intron_8_144663498_144668899	ENSG00000104529.19	-0.426316
intron_2_86080978_86081601	0.559559	Skin_Not_Sun_Exposed_Suprapubic	0.97778	POLR1A	intron_2_86308101_86308724	ENSG00000068654.17	-0.583497
intron_6_13597016_13600834	0.604086	Breast_Mammary_Tissue	0.977781	SIRT5	intron_6_13597248_13601066	ENSG00000124523.17	-0.518534
intron_22_39081585_39083731	0.608566	Colon_Sigmoid	0.977781	APOBEC3G	intron_22_39477590_39479736	ENSG00000239713.9	-0.512121
intron_19_52406643_52415124	0.505425	Uterus	0.977783	ZNF528	intron_19_52909896_52918377	ENSG00000167555.14	0.665978
intron_20_41473517_41483309	0.50543	Uterus	0.977783	CHD6	intron_20_40102157_40111949	ENSG00000124177.16	0.665971
intron_6_30345573_30346432	0.51193	Artery_Aorta	0.977785	RPP21	intron_6_30313350_30314209	ENSG00000241370.6	-0.655835
intron_6_30345573_30346432	0.51193	Artery_Aorta	0.977785	TRIM39-RPP21	intron_6_30313350_30314209	ENSG00000248167.7	-0.655835
intron_11_45935157_45935636	0.63064	Testis	0.977786	PHF21A	intron_11_45956708_45957187	ENSG00000135365.17	-0.480826
intron_15_100898185_100900575	0.630607	Testis	0.977786	ALDH1A3	intron_15_101438390_101440780	ENSG00000184254.17	0.480873
intron_17_78202751_78205946	0.630628	Testis	0.977786	AFMID	intron_17_76198832_76202027	ENSG00000183077.16	-0.480843
intron_19_17328983_17329757	0.630507	Testis	0.977786	ANO8	intron_19_17439792_17440566	ENSG00000074855.11	-0.481013
intron_1_200958987_200960332	0.63056	Testis	0.977786	MROH3P	intron_1_200928115_200929460	ENSG00000233217.2	0.480938
intron_2_165876232_165880679	0.630584	Testis	0.977786	TTC21B	intron_2_166732742_166737189	ENSG00000123607.16	-0.480905
intron_2_170771427_170777377	0.630543	Testis	0.977786	ERICH2	intron_2_171627937_171633887	ENSG00000204334.8	0.480963
intron_7_103312131_103312207	0.630576	Testis	0.977786	PMPCB	intron_7_102952578_102952654	ENSG00000105819.15	-0.480916
intron_8_71842747_71843645	0.630606	Testis	0.977786	MSC	intron_8_72754982_72755880	ENSG00000178860.9	0.480874
intron_6_26383915_26388013	0.617679	smultixcan	0.977786	BTN2A2	intron_6_26384143_26388241	ENSG00000124508.17	-0.478912
intron_1_184708344_184710394	0.579653	Skin_Sun_Exposed_Lower_leg	0.977788	EDEM3	intron_1_184677478_184679528	ENSG00000116406.20	-0.553892
intron_11_86252240_86255222	0.602043	Whole_Blood	0.977792	EED	intron_11_85963282_85966264	ENSG00000074266.23	-0.521465
intron_2_202275189_202277950	0.601997	Whole_Blood	0.977792	NOP58	intron_2_203139912_203142673	ENSG00000055044.11	-0.521531
intron_8_97691188_97713662	0.512076	Nerve_Tibial	0.977793	MTDH	intron_8_98703416_98725890	ENSG00000147649.10	-0.655608
intron_16_68695923_68722425	0.617701	smultixcan	0.977795	CDH3	intron_16_68729826_68756328	ENSG00000062038.15	0.500078
intron_7_30595143_30595824	0.617696	smultixcan	0.977795	GARS1	intron_7_30634759_30635440	ENSG00000106105.15	0.498168
intron_11_8663248_8663677	0.630858	Testis	0.977795	TRIM66	intron_11_8684795_8685224	ENSG00000166436.18	-0.480519
intron_16_20624215_20625423	0.63074	Testis	0.977795	ACSM1	intron_16_20635537_20636745	ENSG00000166743.10	-0.480685
intron_19_27794122_27797754	0.630817	Testis	0.977795	LINC02987	intron_19_28285030_28288662	ENSG00000267575.9	-0.480577
intron_19_48137688_48139971	0.630756	Testis	0.977795	LIG1	intron_19_48640945_48643228	ENSG00000105486.15	0.480663
intron_4_127700063_127704228	0.630794	Testis	0.977795	INTU	intron_4_128621218_128625383	ENSG00000164066.13	0.480609
intron_7_137908436_137912991	0.63072	Testis	0.977795	CREB3L2	intron_7_137593182_137597737	ENSG00000182158.16	0.480714
intron_8_141488603_141490117	0.630825	Testis	0.977795	MROH5	intron_8_142498703_142500217	ENSG00000226807.7	0.480565
intron_8_141489837_141490117	0.630825	Testis	0.977795	MROH5	intron_8_142499937_142500217	ENSG00000226807.7	-0.480565
intron_9_76392569_76394090	0.630858	Testis	0.977795	RFK	intron_9_79007485_79009006	ENSG00000135002.12	-0.480519
intron_11_116846553_116847476	0.585554	Adipose_Visceral_Omentum	0.977795	SIK3	intron_11_116717269_116718192	ENSG00000160584.17	0.54529
intron_4_86031431_86064266	0.559586	Pancreas	0.9778	MAPK10	intron_4_86952584_86985419	ENSG00000109339.24	0.583457
intron_4_94455384_94523724	0.466211	Brain_Anterior_cingulate_cortex_BA24	0.9778	PDLIM5	intron_4_95376535_95444875	ENSG00000163110.15	0.728659
intron_13_95884680_95887892	0.633064	Brain_Cortex	0.977803	UGGT2	intron_13_96536934_96540146	ENSG00000102595.21	-0.477419
intron_14_35046954_35053278	0.633036	Brain_Cortex	0.977803	FAM177A1	intron_14_35516160_35522484	ENSG00000151327.14	-0.477458
intron_19_9617171_9618091	0.632986	Brain_Cortex	0.977803	ZNF561	intron_19_9727847_9728767	ENSG00000171469.11	0.477528
intron_2_218665247_218665916	0.633039	Brain_Cortex	0.977803	RNF25	intron_2_219529970_219530639	ENSG00000163481.8	0.477454
intron_2_218668146_218668239	0.633039	Brain_Cortex	0.977803	RNF25	intron_2_219532869_219532962	ENSG00000163481.8	-0.477454
intron_2_54051050_54057239	0.632912	Brain_Cortex	0.977803	ACYP2	intron_2_54278187_54284376	ENSG00000170634.13	-0.477632
intron_3_101343954_101347872	0.632879	Brain_Cortex	0.977803	SENP7	intron_3_101062798_101066716	ENSG00000138468.16	-0.477679
intron_19_40590422_40590730	0.569984	Brain_Frontal_Cortex_BA9	0.977805	SHKBP1	intron_19_41096328_41096636	ENSG00000160410.15	-0.568075
intron_7_38726988_38728542	0.633101	Brain_Cortex	0.977807	VPS41	intron_7_38766588_38768142	ENSG00000006715.16	0.477366
intron_1_6448561_6448641	0.628332	Kidney_Cortex	0.977811	ESPN	intron_1_6508621_6508701	ENSG00000187017.18	-0.484076
intron_11_72216925_72218561	0.630532	Ovary	0.977814	FOLR2	intron_11_71927969_71929605	ENSG00000165457.15	0.480978
intron_13_19661838_19663040	0.630377	Ovary	0.977814	MPHOSPH8	intron_13_20235978_20237180	ENSG00000196199.14	0.481196
intron_19_17328983_17329757	0.630507	Ovary	0.977814	ANO8	intron_19_17439792_17440566	ENSG00000074855.11	0.481013
intron_1_21847492_21847689	0.630507	Ovary	0.977814	HSPG2	intron_1_22173985_22174182	ENSG00000142798.20	0.481013
intron_1_2509930_2510057	0.630339	Ovary	0.977814	PANK4	intron_1_2441369_2441496	ENSG00000157881.16	0.48125
intron_2_165876232_165880679	0.630584	Ovary	0.977814	TTC21B	intron_2_166732742_166737189	ENSG00000123607.16	-0.480905
intron_4_184700881_184702089	0.630429	Ovary	0.977814	CENPU	intron_4_185622035_185623243	ENSG00000151725.12	-0.481124
intron_7_103311728_103311808	0.630576	Ovary	0.977814	PMPCB	intron_7_102952175_102952255	ENSG00000105819.15	-0.480916
intron_7_103312131_103312207	0.630576	Ovary	0.977814	PMPCB	intron_7_102952578_102952654	ENSG00000105819.15	-0.480916
intron_8_33453510_33461372	0.499544	Brain_Caudate_basal_ganglia	0.977815	FUT10	intron_8_33311028_33318890	ENSG00000172728.16	-0.675208
intron_15_33826269_33826672	0.6088	Colon_Sigmoid	0.977815	RYR3	intron_15_34118470_34118873	ENSG00000198838.14	-0.511787
intron_17_39659553_39660160	0.608802	Colon_Sigmoid	0.977815	STARD3	intron_17_37815806_37816413	ENSG00000131748.16	-0.511784
intron_19_20935047_20948744	0.608678	Colon_Sigmoid	0.977815	ZNF85	intron_19_21117853_21131550	ENSG00000105750.15	0.511962
intron_19_40257054_40285181	0.608826	Colon_Sigmoid	0.977815	AKT2	intron_19_40762961_40791088	ENSG00000105221.18	0.511749
intron_4_1108404_1113356	0.608757	Colon_Sigmoid	0.977815	RNF212	intron_4_1102192_1107144	ENSG00000178222.14	-0.511848
intron_4_70836314_70839177	0.608807	Colon_Sigmoid	0.977815	GRSF1	intron_4_71702031_71704894	ENSG00000132463.15	-0.511777
intron_7_99559017_99560533	0.608678	Colon_Sigmoid	0.977815	ZNF655	intron_7_99156640_99158156	ENSG00000197343.11	0.511962
intron_1_2144341_2146027	0.615336	Thyroid	0.977816	PRKCZ	intron_1_2075780_2077466	ENSG00000067606.17	0.502472
intron_1_244437768_244451635	0.615289	Thyroid	0.977816	ADSS2	intron_1_244601070_244614937	ENSG00000035687.10	-0.502538
intron_1_92636336_92665939	0.615423	Thyroid	0.977816	EVI5	intron_1_93101893_93131496	ENSG00000067208.17	0.502347
intron_8_143267484_143274704	0.615375	Thyroid	0.977816	GLI4	intron_8_144349654_144356874	ENSG00000250571.7	0.502415
intron_8_43182260_43191474	0.615375	Thyroid	0.977816	HGSNAT	intron_8_43037403_43046617	ENSG00000165102.15	0.502415
intron_10_73498867_73499595	0.466431	Heart_Left_Ventricle	0.977819	PPP3CB-AS1	intron_10_75258625_75259353	ENSG00000221817.12	-0.728298
intron_10_98387307_98388354	0.46746	Heart_Left_Ventricle	0.977819	PYROXD2	intron_10_100147064_100148111	ENSG00000119943.13	0.726619
intron_10_98387307_98390598	0.46746	Heart_Left_Ventricle	0.977819	PYROXD2	intron_10_100147064_100150355	ENSG00000119943.13	-0.726619
intron_11_113365060_113366225	0.468783	Heart_Left_Ventricle	0.977819	TTC12	intron_11_113235782_113236947	ENSG00000149292.17	0.72446
intron_11_17312120_17330127	0.466844	Heart_Left_Ventricle	0.977819	NUCB2	intron_11_17333667_17351674	ENSG00000070081.18	-0.727624
intron_11_59795482_59797283	0.469066	Heart_Left_Ventricle	0.977819	STX3	intron_11_59562955_59564756	ENSG00000166900.17	0.724
intron_11_59795482_59800855	0.469066	Heart_Left_Ventricle	0.977819	STX3	intron_11_59562955_59568328	ENSG00000166900.17	-0.724
intron_11_60939638_60942035	0.468236	Heart_Left_Ventricle	0.977819	SLC15A3	intron_11_60707110_60709507	ENSG00000110446.12	-0.725352
intron_11_62433891_62535003	0.468694	Heart_Left_Ventricle	0.977819	AHNAK	intron_11_62201363_62302475	ENSG00000124942.14	0.724605
intron_11_83274740_83280141	0.46746	Heart_Left_Ventricle	0.977819	CCDC90B	intron_11_82985783_82991184	ENSG00000137500.10	0.726619
intron_12_103989577_103993392	0.469371	Heart_Left_Ventricle	0.977819	GLT8D2	intron_12_104383355_104387170	ENSG00000120820.13	-0.723502
intron_12_104128517_104135448	0.4693	Heart_Left_Ventricle	0.977819	NFYB	intron_12_104522295_104529226	ENSG00000120837.8	0.723618
intron_12_123944740_123945704	0.467003	Heart_Left_Ventricle	0.977819	CCDC92	intron_12_124429287_124430251	ENSG00000119242.9	-0.727363
intron_12_132933155_132945621	0.46673	Heart_Left_Ventricle	0.977819	ZNF605	intron_12_133509741_133522207	ENSG00000196458.11	0.727811
intron_12_2960040_2994738	0.468981	Heart_Left_Ventricle	0.977819	TEAD4	intron_12_3069206_3103904	ENSG00000197905.10	0.724138
intron_12_2960353_2994738	0.468981	Heart_Left_Ventricle	0.977819	TEAD4	intron_12_3069519_3103904	ENSG00000197905.10	-0.724138
intron_12_48066965_48071667	0.469111	Heart_Left_Ventricle	0.977819	SENP1	intron_12_48460748_48465450	ENSG00000079387.14	0.723926
intron_12_48150140_48151201	0.466588	Heart_Left_Ventricle	0.977819	ASB8	intron_12_48543923_48544984	ENSG00000177981.11	0.728041
intron_12_62389699_62389797	0.468981	Heart_Left_Ventricle	0.977819	USP15	intron_12_62783479_62783577	ENSG00000135655.16	0.724138
intron_12_70540022_70540858	0.469399	Heart_Left_Ventricle	0.977819	PTPRB	intron_12_70933802_70934638	ENSG00000127329.16	0.723457
intron_14_35106484_35109895	0.46882	Heart_Left_Ventricle	0.977819	FAM177A1	intron_14_35575690_35579101	ENSG00000151327.14	-0.7244
intron_15_40810757_40813338	0.466655	Heart_Left_Ventricle	0.977819	ZFYVE19	intron_15_41102955_41105536	ENSG00000166140.17	-0.727933
intron_15_42231915_42233213	0.468707	Heart_Left_Ventricle	0.977819	TMEM87A	intron_15_42524113_42525411	ENSG00000103978.17	-0.724584
intron_16_1502404_1502645	0.467737	Heart_Left_Ventricle	0.977819	TELO2	intron_16_1552405_1552646	ENSG00000100726.15	-0.726166
intron_16_1502761_1502931	0.467737	Heart_Left_Ventricle	0.977819	TELO2	intron_16_1552762_1552932	ENSG00000100726.15	0.726166
intron_16_68539469_68539758	0.467612	Heart_Left_Ventricle	0.977819	ZFP90	intron_16_68573372_68573661	ENSG00000184939.16	-0.72637
intron_16_70399533_70400696	0.468845	Heart_Left_Ventricle	0.977819	ST3GAL2	intron_16_70433436_70434599	ENSG00000157350.13	0.724359
intron_16_87331510_87333886	0.467935	Heart_Left_Ventricle	0.977819	FBXO31	intron_16_87365116_87367492	ENSG00000103264.18	0.725843
intron_16_89723183_89723279	0.466943	Heart_Left_Ventricle	0.977819	ZNF276	intron_16_89789591_89789687	ENSG00000158805.12	-0.727461
intron_17_79079637_79080207	0.468496	Heart_Left_Ventricle	0.977819	ENGASE	intron_17_77075719_77076289	ENSG00000167280.17	0.724928
intron_17_79080364_79080925	0.468496	Heart_Left_Ventricle	0.977819	ENGASE	intron_17_77076446_77077007	ENSG00000167280.17	0.724928
intron_18_11905953_11906203	0.468155	Heart_Left_Ventricle	0.977819	MPPE1	intron_18_11905952_11906202	ENSG00000154889.17	-0.725484
intron_1_1296109_1296211	0.469101	Heart_Left_Ventricle	0.977819	ACAP3	intron_1_1231489_1231591	ENSG00000131584.19	0.723943
intron_1_161226136_161226355	0.46668	Heart_Left_Ventricle	0.977819	TOMM40L	intron_1_161195926_161196145	ENSG00000158882.15	0.727891
intron_1_26994612_26999847	0.469044	Heart_Left_Ventricle	0.977819	TRNP1	intron_1_27321103_27326338	ENSG00000253368.4	0.724036
intron_1_26994630_26999847	0.469044	Heart_Left_Ventricle	0.977819	TRNP1	intron_1_27321121_27326338	ENSG00000253368.4	-0.724036
intron_1_32631879_32633645	0.468888	Heart_Left_Ventricle	0.977819	ZBTB8OS	intron_1_33097480_33099246	ENSG00000176261.16	-0.724289
intron_1_95244698_95246542	0.468014	Heart_Left_Ventricle	0.977819	RWDD3	intron_1_95710254_95712098	ENSG00000122481.17	0.725714
intron_20_58670603_58673631	0.46746	Heart_Left_Ventricle	0.977819	STX16	intron_20_57245659_57248687	ENSG00000124222.22	0.726619
intron_20_62319795_62320559	0.468539	Heart_Left_Ventricle	0.977819	LAMA5	intron_20_60894851_60895615	ENSG00000130702.15	-0.724858
intron_20_62320669_62320739	0.468539	Heart_Left_Ventricle	0.977819	LAMA5	intron_20_60895725_60895795	ENSG00000130702.15	0.724858
intron_21_31685174_31685398	0.469294	Heart_Left_Ventricle	0.977819	SCAF4	intron_21_33057487_33057711	ENSG00000156304.15	-0.723629
intron_21_31685240_31685398	0.469294	Heart_Left_Ventricle	0.977819	SCAF4	intron_21_33057553_33057711	ENSG00000156304.15	0.723629
intron_22_38336706_38343867	0.468604	Heart_Left_Ventricle	0.977819	ENSG00000291015	intron_22_38732711_38739872	ENSG00000291015.1	0.724752
intron_22_50459392_50459470	0.467769	Heart_Left_Ventricle	0.977819	SBF1	intron_22_50897821_50897899	ENSG00000100241.22	-0.726115
intron_2_108472899_108475535	0.46746	Heart_Left_Ventricle	0.977819	GCC2	intron_2_109089355_109091991	ENSG00000135968.22	-0.726619
intron_2_15190403_15218773	0.468728	Heart_Left_Ventricle	0.977819	NBAS	intron_2_15330527_15358897	ENSG00000151779.14	-0.724551
intron_2_241496534_241497182	0.468624	Heart_Left_Ventricle	0.977819	STK25	intron_2_242435949_242436597	ENSG00000115694.15	-0.724719
intron_2_33587320_33588335	0.46848	Heart_Left_Ventricle	0.977819	FAM98A	intron_2_33812387_33813402	ENSG00000119812.20	-0.724954
intron_2_73828996_73830845	0.468803	Heart_Left_Ventricle	0.977819	STAMBP	intron_2_74056123_74057972	ENSG00000124356.17	-0.724428
intron_2_9380808_9385245	0.468981	Heart_Left_Ventricle	0.977819	ASAP2	intron_2_9520937_9525374	ENSG00000151693.11	0.724138
intron_2_98555691_98559463	0.467907	Heart_Left_Ventricle	0.977819	INPP4A	intron_2_99172154_99175926	ENSG00000040933.16	0.725888
intron_3_123201986_123209199	0.467059	Heart_Left_Ventricle	0.977819	SEC22A	intron_3_122920833_122928046	ENSG00000121542.12	-0.727273
intron_3_125504744_125520032	0.468674	Heart_Left_Ventricle	0.977819	SNX4	intron_3_125223588_125238876	ENSG00000114520.11	-0.724638
intron_4_119512970_119519489	0.468754	Heart_Left_Ventricle	0.977819	ENSG00000291203	intron_4_120434125_120440644	ENSG00000291203.1	0.724508
intron_4_139695267_139703455	0.469016	Heart_Left_Ventricle	0.977819	MGST2	intron_4_140616421_140624609	ENSG00000085871.9	-0.724081
intron_5_69118628_69121694	0.469432	Heart_Left_Ventricle	0.977819	SLC30A5	intron_5_68414455_68417521	ENSG00000145740.20	-0.723404
intron_5_96695907_96722639	0.466915	Heart_Left_Ventricle	0.977819	CAST	intron_5_96031611_96058343	ENSG00000153113.24	-0.727507
intron_6_87534858_87541918	0.468793	Heart_Left_Ventricle	0.977819	RARS2	intron_6_88244576_88251636	ENSG00000146282.19	-0.724444
intron_7_2235564_2238015	0.468996	Heart_Left_Ventricle	0.977819	ENSG00000286192	intron_7_2275199_2277650	ENSG00000286192.1	0.724113
intron_7_2235564_2238015	0.468996	Heart_Left_Ventricle	0.977819	MRM2	intron_7_2275199_2277650	ENSG00000122687.19	0.724113
intron_8_1880164_1882635	0.467822	Heart_Left_Ventricle	0.977819	ARHGEF10	intron_8_1828330_1830801	ENSG00000104728.16	0.726027
intron_8_1880164_1882635	0.467822	Heart_Left_Ventricle	0.977819	KBTBD11-OT1	intron_8_1828330_1830801	ENSG00000283239.1	0.726027
intron_8_81717288_81718182	0.469218	Heart_Left_Ventricle	0.977819	ZFAND1	intron_8_82629523_82630417	ENSG00000104231.11	0.723753
intron_9_32974561_32980066	0.467822	Heart_Left_Ventricle	0.977819	APTX	intron_9_32974559_32980064	ENSG00000137074.20	-0.726027
intron_9_37974837_38016011	0.467059	Heart_Left_Ventricle	0.977819	SHB	intron_9_37974834_38016008	ENSG00000107338.10	-0.727273
intron_9_92310675_92314267	0.466454	Heart_Left_Ventricle	0.977819	NOL8	intron_9_95072957_95076549	ENSG00000198000.12	-0.728261
intron_9_97439318_97441658	0.467059	Heart_Left_Ventricle	0.977819	TDRD7	intron_9_100201600_100203940	ENSG00000196116.8	-0.727273
intron_15_49631058_49632159	0.466264	Brain_Anterior_cingulate_cortex_BA24	0.97782	DTWD1	intron_15_49923255_49924356	ENSG00000104047.15	0.728571
intron_8_143267484_143274704	0.608863	Colon_Sigmoid	0.977826	GLI4	intron_8_144349654_144356874	ENSG00000250571.7	0.511697
intron_12_6843978_6845586	0.633274	Brain_Cortex	0.977826	GNB3	intron_12_6953142_6954750	ENSG00000111664.11	-0.477124
intron_19_47367155_47372730	0.633291	Brain_Cortex	0.977826	DHX34	intron_19_47870412_47875987	ENSG00000134815.19	-0.477099
intron_1_150505705_150506916	0.633235	Brain_Cortex	0.977826	TARS2	intron_1_150478181_150479392	ENSG00000143374.18	-0.477178
intron_9_5358360_5361078	0.633225	Brain_Cortex	0.977826	PLGRKT	intron_9_5358360_5361078	ENSG00000107020.10	0.477193
intron_6_31145808_31148405	0.648835	Adipose_Subcutaneous	0.977829	CCHCR1	intron_6_31113585_31116182	ENSG00000204536.15	0.455381
intron_18_226901_244302	0.647487	Brain_Putamen_basal_ganglia	0.977829	THOC1	intron_18_226901_244302	ENSG00000079134.13	0.457256
intron_20_34736758_34740363	0.647568	Brain_Putamen_basal_ganglia	0.977829	NCOA6	intron_20_33324562_33328167	ENSG00000198646.14	0.457143
intron_20_34743341_34746807	0.647568	Brain_Putamen_basal_ganglia	0.977829	NCOA6	intron_20_33331145_33334611	ENSG00000198646.14	0.457143
intron_9_104770998_104771234	0.647443	Brain_Putamen_basal_ganglia	0.977829	NIPSNAP3B	intron_9_107533279_107533515	ENSG00000165028.12	-0.457317
intron_9_104770998_104772822	0.647443	Brain_Putamen_basal_ganglia	0.977829	NIPSNAP3B	intron_9_107533279_107535103	ENSG00000165028.12	0.457317
intron_9_97439318_97441658	0.647482	Brain_Putamen_basal_ganglia	0.977829	TDRD7	intron_9_100201600_100203940	ENSG00000196116.8	-0.457262
intron_3_15585342_15589540	0.512149	Nerve_Tibial	0.97783	HACL1	intron_3_15626849_15631047	ENSG00000131373.15	0.655495
intron_5_55968396_55969550	0.512144	Nerve_Tibial	0.97783	IL6ST	intron_5_55264224_55265378	ENSG00000134352.21	-0.655502
intron_10_42550615_42551573	0.609709	Colon_Sigmoid	0.977832	ZNF37BP	intron_10_43046063_43047021	ENSG00000234420.9	0.51049
intron_11_94447438_94456276	0.60981	Colon_Sigmoid	0.977832	MRE11	intron_11_94180604_94189442	ENSG00000020922.13	0.510345
intron_13_32478048_32480590	0.609751	Colon_Sigmoid	0.977832	N4BP2L2	intron_13_33052185_33054727	ENSG00000244754.9	0.510429
intron_14_37285447_37308056	0.610004	Colon_Sigmoid	0.977832	MIPOL1	intron_14_37754652_37777261	ENSG00000151338.21	0.510067
intron_14_91199905_91215405	0.609273	Colon_Sigmoid	0.977832	DGLUCY	intron_14_91666249_91681749	ENSG00000133943.21	0.511111
intron_15_25115656_25117410	0.609738	Colon_Sigmoid	0.977832	SNHG14	intron_15_25360803_25362557	ENSG00000224078.15	-0.510448
intron_15_75362453_75362642	0.60985	Colon_Sigmoid	0.977832	MAN2C1	intron_15_75654794_75654983	ENSG00000140400.18	0.510288
intron_15_75362453_75364488	0.60985	Colon_Sigmoid	0.977832	MAN2C1	intron_15_75654794_75656829	ENSG00000140400.18	-0.510288
intron_15_79961174_79970700	0.609952	Colon_Sigmoid	0.977832	BCL2A1	intron_15_80253516_80263042	ENSG00000140379.9	-0.510142
intron_16_1783036_1786537	0.609567	Colon_Sigmoid	0.977832	NUBP2	intron_16_1833037_1836538	ENSG00000095906.17	-0.510692
intron_17_3577763_3580457	0.609908	Colon_Sigmoid	0.977832	TRPV1	intron_17_3481057_3483751	ENSG00000196689.13	-0.510204
intron_17_42761358_42761834	0.609387	Colon_Sigmoid	0.977832	RAMP2	intron_17_40913376_40913852	ENSG00000131477.11	0.510949
intron_17_50483487_50483706	0.609604	Colon_Sigmoid	0.977832	RSAD1	intron_17_48560848_48561067	ENSG00000136444.10	0.510638
intron_17_50483760_50484442	0.609604	Colon_Sigmoid	0.977832	RSAD1	intron_17_48561121_48561803	ENSG00000136444.10	-0.510638
intron_17_50484545_50484744	0.609604	Colon_Sigmoid	0.977832	RSAD1	intron_17_48561906_48562105	ENSG00000136444.10	-0.510638
intron_17_50484642_50484744	0.609604	Colon_Sigmoid	0.977832	RSAD1	intron_17_48562003_48562105	ENSG00000136444.10	0.510638
intron_18_5239049_5240648	0.609527	Colon_Sigmoid	0.977832	LINC00667	intron_18_5239048_5240647	ENSG00000263753.10	0.510749
intron_1_161212480_161212592	0.609387	Colon_Sigmoid	0.977832	NDUFS2	intron_1_161182270_161182382	ENSG00000158864.13	0.510949
intron_1_94638558_94679425	0.609667	Colon_Sigmoid	0.977832	SLC44A3-AS1	intron_1_95104114_95144981	ENSG00000224081.10	-0.510549
intron_20_58659634_58667490	0.609291	Colon_Sigmoid	0.977832	STX16-NPEPL1	intron_20_57234690_57242546	ENSG00000254995.4	-0.511086
intron_20_58659634_58667490	0.609291	Colon_Sigmoid	0.977832	STX16	intron_20_57234690_57242546	ENSG00000124222.22	-0.511086
intron_2_170771187_170777377	0.609984	Colon_Sigmoid	0.977832	ERICH2	intron_2_171627697_171633887	ENSG00000204334.8	-0.510096
intron_2_170771427_170777147	0.609984	Colon_Sigmoid	0.977832	ERICH2	intron_2_171627937_171633657	ENSG00000204334.8	0.510096
intron_2_170771427_170777377	0.609984	Colon_Sigmoid	0.977832	ERICH2	intron_2_171627937_171633887	ENSG00000204334.8	0.510096
intron_2_241463980_241468140	0.609127	Colon_Sigmoid	0.977832	FARP2	intron_2_242403395_242407555	ENSG00000006607.14	-0.51132
intron_2_61121276_61122126	0.609497	Colon_Sigmoid	0.977832	SANBR	intron_2_61348411_61349261	ENSG00000162929.14	0.510791
intron_3_50332154_50340556	0.609908	Colon_Sigmoid	0.977832	RASSF1	intron_3_50369585_50377987	ENSG00000068028.18	-0.510204
intron_4_151226086_151227760	0.609359	Colon_Sigmoid	0.977832	SH3D19	intron_4_152147238_152148912	ENSG00000109686.19	-0.510989
intron_4_151226086_151325241	0.609359	Colon_Sigmoid	0.977832	SH3D19	intron_4_152147238_152246393	ENSG00000109686.19	-0.510989
intron_4_151226240_151227760	0.609359	Colon_Sigmoid	0.977832	SH3D19	intron_4_152147392_152148912	ENSG00000109686.19	0.510989
intron_4_86031431_86064266	0.609314	Colon_Sigmoid	0.977832	MAPK10	intron_4_86952584_86985419	ENSG00000109339.24	-0.511053
intron_6_116461429_116463283	0.609291	Colon_Sigmoid	0.977832	CALHM6	intron_6_116782592_116784446	ENSG00000188820.13	-0.511086
intron_6_142420104_142437434	0.609056	Colon_Sigmoid	0.977832	ADGRG6	intron_6_142741241_142758571	ENSG00000112414.15	0.511421
intron_6_41127608_41132294	0.609763	Colon_Sigmoid	0.977832	ADCY10P1	intron_6_41095347_41100033	ENSG00000290554.1	-0.510411
intron_7_6026961_6028615	0.609511	Colon_Sigmoid	0.977832	EIF2AK1	intron_7_6066592_6068246	ENSG00000086232.13	-0.510772
intron_15_88621797_88626146	0.601662	Pituitary	0.977833	AEN	intron_15_89165028_89169377	ENSG00000181026.15	-0.522013
intron_1_54404930_54405953	0.601629	Pituitary	0.977833	SSBP3	intron_1_54870603_54871626	ENSG00000157216.17	0.522059
intron_20_2862130_2862579	0.601686	Pituitary	0.977833	VPS16	intron_20_2842776_2843225	ENSG00000215305.10	-0.521978
intron_20_2862710_2862807	0.601686	Pituitary	0.977833	VPS16	intron_20_2843356_2843453	ENSG00000215305.10	0.521978
intron_20_31861675_31862571	0.601852	Pituitary	0.977833	DUSP15	intron_20_30449478_30450374	ENSG00000149599.16	0.521739
intron_20_50130947_50143502	0.601852	Pituitary	0.977833	PEDS1-UBE2V1	intron_20_48747484_48760039	ENSG00000124208.16	-0.521739
intron_20_50130947_50143502	0.601852	Pituitary	0.977833	PEDS1	intron_20_48747484_48760039	ENSG00000240849.11	-0.521739
intron_4_1717428_1717516	0.601852	Pituitary	0.977833	TMEM129	intron_4_1719155_1719243	ENSG00000168936.11	0.521739
intron_5_157389427_157390521	0.601852	Pituitary	0.977833	CYFIP2	intron_5_156816435_156817529	ENSG00000055163.21	0.521739
intron_5_36683998_36686065	0.601872	Pituitary	0.977833	SLC1A3	intron_5_36684100_36686167	ENSG00000079215.15	0.521711
intron_7_117131960_117134124	0.601616	Pituitary	0.977833	ST7	intron_7_116772014_116774178	ENSG00000004866.22	-0.522078
intron_7_122044568_122051428	0.601852	Pituitary	0.977833	PTPRZ1	intron_7_121684622_121691482	ENSG00000106278.12	-0.521739
intron_14_64257364_64260449	0.603702	Adrenal_Gland	0.977833	ESR2	intron_14_64724082_64727167	ENSG00000140009.19	0.519084
intron_17_39657085_39657775	0.602323	Whole_Blood	0.977833	STARD3	intron_17_37813338_37814028	ENSG00000131748.16	0.521063
intron_19_2808444_2810304	0.602278	Whole_Blood	0.977833	THOP1	intron_19_2808442_2810302	ENSG00000172009.15	0.521127
intron_1_229299072_229302862	0.602278	Whole_Blood	0.977833	RAB4A	intron_1_229434819_229438609	ENSG00000168118.12	-0.521127
intron_7_45105764_45108827	0.602278	Whole_Blood	0.977833	TBRG4	intron_7_45145363_45148426	ENSG00000136270.14	0.521127
intron_9_128627942_128630321	0.602174	Whole_Blood	0.977833	SPTAN1	intron_9_131390221_131392600	ENSG00000197694.19	0.521277
intron_10_38095629_38095744	0.670449	Brain_Cerebellar_Hemisphere	0.977833	PLD5P1	intron_10_38384557_38384672	ENSG00000283930.1	0.425532
intron_10_38095629_38095744	0.670449	Brain_Cerebellar_Hemisphere	0.977833	ZNF37A	intron_10_38384557_38384672	ENSG00000075407.19	0.425532
intron_10_38095633_38095744	0.670449	Brain_Cerebellar_Hemisphere	0.977833	ZNF37A	intron_10_38384561_38384672	ENSG00000075407.19	-0.425532
intron_11_47425946_47426205	0.670449	Brain_Cerebellar_Hemisphere	0.977833	PSMC3	intron_11_47447497_47447756	ENSG00000165916.9	0.425532
intron_14_69191591_69203917	0.670392	Brain_Cerebellar_Hemisphere	0.977833	EXD2	intron_14_69658308_69670634	ENSG00000081177.19	0.42561
intron_1_1668472_1675463	0.670093	Brain_Cerebellar_Hemisphere	0.977833	SLC35E2B	intron_1_1599911_1606902	ENSG00000189339.12	-0.426021
intron_1_46405794_46408459	0.670067	Brain_Cerebellar_Hemisphere	0.977833	FAAH	intron_1_46871466_46874131	ENSG00000117480.16	-0.426056
intron_21_42687994_42698968	0.669997	Brain_Cerebellar_Hemisphere	0.977833	PDE9A	intron_21_44108104_44119078	ENSG00000160191.18	-0.426152
intron_22_38057436_38057753	0.670449	Brain_Cerebellar_Hemisphere	0.977833	PICK1	intron_22_38453443_38453760	ENSG00000100151.16	0.425532
intron_22_38057587_38057753	0.670449	Brain_Cerebellar_Hemisphere	0.977833	PICK1	intron_22_38453594_38453760	ENSG00000100151.16	-0.425532
intron_2_232869101_232870285	0.670344	Brain_Cerebellar_Hemisphere	0.977833	SNORC	intron_2_233733811_233734995	ENSG00000182600.10	-0.425676
intron_2_74463386_74464496	0.670369	Brain_Cerebellar_Hemisphere	0.977833	MOGS	intron_2_74690513_74691623	ENSG00000115275.15	-0.425641
intron_3_196053558_196055080	0.670449	Brain_Cerebellar_Hemisphere	0.977833	TFRC	intron_3_195780429_195781951	ENSG00000072274.14	-0.425532
intron_3_51380207_51381050	0.670344	Brain_Cerebellar_Hemisphere	0.977833	DOCK3	intron_3_51417638_51418481	ENSG00000088538.13	-0.425676
intron_4_38628102_38630500	0.670362	Brain_Cerebellar_Hemisphere	0.977833	KLF3-AS1	intron_4_38629723_38632121	ENSG00000231160.12	0.425651
intron_17_74872133_74872866	0.51154	Artery_Tibial	0.977834	FDXR	intron_17_72868258_72868991	ENSG00000161513.12	0.656442
intron_10_100261044_100261979	0.475403	Heart_Left_Ventricle	0.977836	CWF19L1	intron_10_102020801_102021736	ENSG00000095485.18	0.713715
intron_10_119580010_119581922	0.475761	Heart_Left_Ventricle	0.977836	TIAL1	intron_10_121339522_121341434	ENSG00000151923.18	0.713137
intron_10_33186488_33192281	0.476124	Heart_Left_Ventricle	0.977836	NRP1	intron_10_33475416_33481209	ENSG00000099250.18	-0.712551
intron_10_4833466_4835675	0.473894	Heart_Left_Ventricle	0.977836	AKR1E2	intron_10_4875658_4877867	ENSG00000165568.18	0.716157
intron_10_89332627_89338661	0.473348	Heart_Left_Ventricle	0.977836	IFIT3	intron_10_91092384_91098418	ENSG00000119917.15	-0.717042
intron_11_105030503_105031165	0.47402	Heart_Left_Ventricle	0.977836	CASP1	intron_11_104901230_104901892	ENSG00000137752.25	-0.715953
intron_11_134250343_134251130	0.471525	Heart_Left_Ventricle	0.977836	THYN1	intron_11_134120237_134121024	ENSG00000151500.15	0.72
intron_11_34092056_34096479	0.474241	Heart_Left_Ventricle	0.977836	CAPRIN1	intron_11_34113603_34118026	ENSG00000135387.21	-0.715596
intron_11_64909150_64909271	0.469774	Heart_Left_Ventricle	0.977836	ATG2A	intron_11_64676622_64676743	ENSG00000110046.13	-0.722846
intron_11_695846_698869	0.472732	Heart_Left_Ventricle	0.977836	TMEM80	intron_11_695846_698869	ENSG00000177042.16	-0.71804
intron_11_8111137_8126659	0.470158	Heart_Left_Ventricle	0.977836	RIC3	intron_11_8132684_8148206	ENSG00000166405.16	-0.722222
intron_12_104128517_104131754	0.472392	Heart_Left_Ventricle	0.977836	NFYB	intron_12_104522295_104525532	ENSG00000120837.8	-0.718593
intron_12_113428459_113429160	0.472737	Heart_Left_Ventricle	0.977836	SDSL	intron_12_113866264_113866965	ENSG00000139410.15	0.718033
intron_12_119668403_119671495	0.475051	Heart_Left_Ventricle	0.977836	PRKAB1	intron_12_120106208_120109300	ENSG00000111725.11	-0.714286
intron_12_132859227_132861467	0.470952	Heart_Left_Ventricle	0.977836	CHFR	intron_12_133435813_133438053	ENSG00000072609.18	-0.72093
intron_12_2885534_2887911	0.473799	Heart_Left_Ventricle	0.977836	RHNO1	intron_12_2994700_2997077	ENSG00000171792.11	-0.716312
intron_12_54187905_54188951	0.473118	Heart_Left_Ventricle	0.977836	SMUG1	intron_12_54581689_54582735	ENSG00000123415.16	-0.717415
intron_12_62325933_62335166	0.476066	Heart_Left_Ventricle	0.977836	USP15	intron_12_62719714_62728947	ENSG00000135655.16	-0.712644
intron_13_32527532_32535769	0.470973	Heart_Left_Ventricle	0.977836	N4BP2L2	intron_13_33101669_33109906	ENSG00000244754.9	0.720896
intron_13_49746993_49792438	0.471234	Heart_Left_Ventricle	0.977836	KPNA3	intron_13_50321129_50366574	ENSG00000102753.10	-0.720472
intron_13_52156248_52159543	0.475051	Heart_Left_Ventricle	0.977836	NEK3	intron_13_52730383_52733678	ENSG00000136098.17	-0.714286
intron_13_60567650_60573613	0.474406	Heart_Left_Ventricle	0.977836	TDRD3	intron_13_61141784_61147747	ENSG00000083544.16	0.715328
intron_13_60567650_60573616	0.474406	Heart_Left_Ventricle	0.977836	TDRD3	intron_13_61141784_61147750	ENSG00000083544.16	-0.715328
intron_14_24440926_24441674	0.472079	Heart_Left_Ventricle	0.977836	SDR39U1	intron_14_24910132_24910880	ENSG00000100445.18	-0.719101
intron_14_24440926_24441678	0.473769	Heart_Left_Ventricle	0.977836	SDR39U1	intron_14_24910132_24910884	ENSG00000100445.18	-0.71636
intron_14_67662535_67663029	0.475973	Heart_Left_Ventricle	0.977836	ENSG00000258466	intron_14_68129252_68129746	ENSG00000258466.5	0.712795
intron_14_67662535_67663029	0.475973	Heart_Left_Ventricle	0.977836	VTI1B	intron_14_68129252_68129746	ENSG00000100568.11	0.712795
intron_14_69352170_69353771	0.474522	Heart_Left_Ventricle	0.977836	GALNT16	intron_14_69818887_69820488	ENSG00000100626.17	0.715141
intron_14_91215556_91224684	0.473908	Heart_Left_Ventricle	0.977836	DGLUCY	intron_14_91681900_91691028	ENSG00000133943.21	-0.716135
intron_15_40030456_40032169	0.470891	Heart_Left_Ventricle	0.977836	EIF2AK4	intron_15_40322657_40324370	ENSG00000128829.12	0.72103
intron_15_40810757_40812699	0.473215	Heart_Left_Ventricle	0.977836	ZFYVE19	intron_15_41102955_41104897	ENSG00000166140.17	0.717258
intron_15_41842591_41843126	0.473531	Heart_Left_Ventricle	0.977836	JMJD7-PLA2G4B	intron_15_42134789_42135324	ENSG00000168970.22	0.716745
intron_15_41901181_41909699	0.4703	Heart_Left_Ventricle	0.977836	EHD4	intron_15_42193379_42201897	ENSG00000103966.11	-0.721992
intron_15_44729552_44731363	0.470261	Heart_Left_Ventricle	0.977836	TRIM69	intron_15_45021750_45023561	ENSG00000185880.13	0.722054
intron_15_72346710_72348048	0.470908	Heart_Left_Ventricle	0.977836	HEXA	intron_15_72639051_72640389	ENSG00000213614.11	-0.721003
intron_15_78931506_78931869	0.470055	Heart_Left_Ventricle	0.977836	CTSH	intron_15_79223848_79224211	ENSG00000103811.18	-0.72239
intron_15_78931506_78932372	0.46985	Heart_Left_Ventricle	0.977836	CTSH	intron_15_79223848_79224714	ENSG00000103811.18	0.722723
intron_15_99287951_99333923	0.475925	Heart_Left_Ventricle	0.977836	LRRC28	intron_15_99828156_99874128	ENSG00000168904.15	0.712871
intron_15_99287951_99334018	0.475925	Heart_Left_Ventricle	0.977836	LRRC28	intron_15_99828156_99874223	ENSG00000168904.15	0.712871
intron_16_67945261_67945369	0.47464	Heart_Left_Ventricle	0.977836	SLC12A4	intron_16_67979164_67979272	ENSG00000124067.17	0.71495
intron_16_67945871_67945951	0.47464	Heart_Left_Ventricle	0.977836	SLC12A4	intron_16_67979774_67979854	ENSG00000124067.17	-0.71495
intron_16_791370_791851	0.47358	Heart_Left_Ventricle	0.977836	CHTF18	intron_16_841370_841851	ENSG00000127586.17	0.716667
intron_16_81179786_81181151	0.471397	Heart_Left_Ventricle	0.977836	PKD1L2	intron_16_81213391_81214756	ENSG00000166473.18	0.720207
intron_16_89532636_89536765	0.474406	Heart_Left_Ventricle	0.977836	SPG7	intron_16_89599044_89603173	ENSG00000197912.16	-0.715328
intron_17_1661790_1661906	0.469979	Heart_Left_Ventricle	0.977836	PRPF8	intron_17_1565084_1565200	ENSG00000174231.18	-0.722513
intron_17_47838450_47838531	0.472737	Heart_Left_Ventricle	0.977836	SCRN2	intron_17_45915816_45915897	ENSG00000141295.14	0.718033
intron_17_47838696_47838791	0.472737	Heart_Left_Ventricle	0.977836	SCRN2	intron_17_45916062_45916157	ENSG00000141295.14	-0.718033
intron_17_50548161_50548283	0.475668	Heart_Left_Ventricle	0.977836	SPATA20	intron_17_48625522_48625644	ENSG00000006282.21	0.713287
intron_17_75514208_75515401	0.47639	Heart_Left_Ventricle	0.977836	CASKIN2	intron_17_73510289_73511482	ENSG00000177303.10	-0.712121
intron_17_79077497_79077663	0.470256	Heart_Left_Ventricle	0.977836	ENGASE	intron_17_77073579_77073745	ENSG00000167280.17	-0.722063
intron_18_24163281_24165065	0.474406	Heart_Left_Ventricle	0.977836	OSBPL1A	intron_18_21743245_21745029	ENSG00000141447.19	-0.715328
intron_18_58333892_58341038	0.472886	Heart_Left_Ventricle	0.977836	NEDD4L	intron_18_56001124_56008270	ENSG00000049759.20	-0.717791
intron_19_2833269_2833681	0.471241	Heart_Left_Ventricle	0.977836	ZNF554	intron_19_2833267_2833679	ENSG00000172006.12	0.720461
intron_19_29708423_29714907	0.475379	Heart_Left_Ventricle	0.977836	C19orf12	intron_19_30199330_30205814	ENSG00000131943.20	-0.713755
intron_19_35132042_35133318	0.472414	Heart_Left_Ventricle	0.977836	LGI4	intron_19_35622946_35624222	ENSG00000153902.14	0.718556
intron_19_35633001_35633077	0.475252	Heart_Left_Ventricle	0.977836	RBM42	intron_19_36123903_36123979	ENSG00000126254.12	-0.71396
intron_19_4179286_4180782	0.473621	Heart_Left_Ventricle	0.977836	SIRT6	intron_19_4179283_4180779	ENSG00000077463.15	-0.716599
intron_19_4179286_4182474	0.473621	Heart_Left_Ventricle	0.977836	SIRT6	intron_19_4179283_4182471	ENSG00000077463.15	0.716599
intron_19_48815141_48831668	0.472079	Heart_Left_Ventricle	0.977836	HSD17B14	intron_19_49318398_49334925	ENSG00000087076.9	0.719101
intron_19_614016_615795	0.469847	Heart_Left_Ventricle	0.977836	HCN2	intron_19_614016_615795	ENSG00000099822.3	-0.722729
intron_1_13584100_13607173	0.470408	Heart_Left_Ventricle	0.977836	PDPN	intron_1_13910595_13933668	ENSG00000162493.17	0.721816
intron_1_1485838_1486110	0.476465	Heart_Left_Ventricle	0.977836	ATAD3B	intron_1_1421218_1421490	ENSG00000160072.20	-0.712
intron_1_151117516_151117957	0.471693	Heart_Left_Ventricle	0.977836	GABPB2	intron_1_151089992_151090433	ENSG00000143458.12	0.719727
intron_1_16198744_16199150	0.471424	Heart_Left_Ventricle	0.977836	ARHGEF19	intron_1_16525239_16525645	ENSG00000142632.17	0.720165
intron_1_243316893_243330540	0.469681	Heart_Left_Ventricle	0.977836	SDCCAG8	intron_1_243480195_243493842	ENSG00000054282.16	-0.722999
intron_1_31697300_31697906	0.473713	Heart_Left_Ventricle	0.977836	COL16A1	intron_1_32162901_32163507	ENSG00000084636.18	0.71645
intron_1_45551155_45561789	0.474406	Heart_Left_Ventricle	0.977836	AKR1A1	intron_1_46016827_46027461	ENSG00000117448.14	0.715328
intron_1_46813606_46813912	0.475171	Heart_Left_Ventricle	0.977836	CYP4B1	intron_1_47279278_47279584	ENSG00000142973.15	0.71409
intron_1_52948080_52950755	0.475711	Heart_Left_Ventricle	0.977836	SCP2	intron_1_53413752_53416427	ENSG00000116171.19	-0.713218
intron_1_63523634_63525572	0.471525	Heart_Left_Ventricle	0.977836	EFCAB7	intron_1_63989305_63991243	ENSG00000203965.13	-0.72
intron_1_89012027_89013185	0.475746	Heart_Left_Ventricle	0.977836	GBP3	intron_1_89477710_89478868	ENSG00000117226.12	0.713161
intron_20_13798500_13801486	0.472169	Heart_Left_Ventricle	0.977836	NDUFAF5	intron_20_13779146_13782132	ENSG00000101247.18	-0.718954
intron_20_3545890_3547284	0.471219	Heart_Left_Ventricle	0.977836	ATRN	intron_20_3526537_3527931	ENSG00000088812.18	0.720497
intron_20_37297534_37298763	0.473233	Heart_Left_Ventricle	0.977836	MANBAL	intron_20_35925937_35927166	ENSG00000101363.13	-0.717228
intron_20_38002776_38006197	0.476428	Heart_Left_Ventricle	0.977836	TTI1	intron_20_36631178_36634599	ENSG00000101407.13	-0.71206
intron_20_38066256_38089726	0.475511	Heart_Left_Ventricle	0.977836	RPRD1B	intron_20_36694658_36718128	ENSG00000101413.12	0.713542
intron_20_38223636_38225665	0.473189	Heart_Left_Ventricle	0.977836	KIAA1755	intron_20_36852038_36854067	ENSG00000149633.12	0.7173
intron_20_63981316_63983047	0.474859	Heart_Left_Ventricle	0.977836	PRPF6	intron_20_62612669_62614400	ENSG00000101161.8	0.714596
intron_21_39345274_39347379	0.472566	Heart_Left_Ventricle	0.977836	HMGN1	intron_21_40717200_40719305	ENSG00000205581.11	-0.71831
intron_21_39380486_39390698	0.475793	Heart_Left_Ventricle	0.977836	GET1-SH3BGR	intron_21_40752412_40762624	ENSG00000285815.1	-0.713086
intron_21_39380486_39390698	0.475793	Heart_Left_Ventricle	0.977836	GET1	intron_21_40752412_40762624	ENSG00000182093.16	-0.713086
intron_21_39380556_39390698	0.475793	Heart_Left_Ventricle	0.977836	GET1	intron_21_40752482_40762624	ENSG00000182093.16	0.713086
intron_21_46351540_46353104	0.474447	Heart_Left_Ventricle	0.977836	PCNT	intron_21_47771454_47773018	ENSG00000160299.19	-0.715262
intron_21_46442573_46445284	0.4758	Heart_Left_Ventricle	0.977836	PCNT	intron_21_47862486_47865197	ENSG00000160299.19	-0.713074
intron_22_20734553_20742228	0.474108	Heart_Left_Ventricle	0.977836	PI4KA	intron_22_21088841_21096516	ENSG00000241973.11	-0.715811
intron_22_24176275_24177504	0.476465	Heart_Left_Ventricle	0.977836	CABIN1	intron_22_24572243_24573472	ENSG00000099991.18	-0.712
intron_22_31623849_31625763	0.471957	Heart_Left_Ventricle	0.977836	PISD	intron_22_32019835_32021749	ENSG00000241878.12	0.719298
intron_22_31626016_31630804	0.47376	Heart_Left_Ventricle	0.977836	PISD	intron_22_32022002_32026790	ENSG00000241878.12	-0.716374
intron_22_31819225_31833915	0.471294	Heart_Left_Ventricle	0.977836	DEPDC5	intron_22_32215211_32229901	ENSG00000100150.20	-0.720375
intron_22_39134752_39138636	0.476008	Heart_Left_Ventricle	0.977836	CBX7	intron_22_39530757_39534641	ENSG00000100307.13	-0.712737
intron_22_50283186_50283337	0.473608	Heart_Left_Ventricle	0.977836	PLXNB2	intron_22_50721615_50721766	ENSG00000196576.16	-0.716621
intron_2_10396920_10408562	0.473225	Heart_Left_Ventricle	0.977836	HPCAL1	intron_2_10537046_10548688	ENSG00000115756.13	-0.717241
intron_2_151270875_151271626	0.472191	Heart_Left_Ventricle	0.977836	NMI	intron_2_152127389_152128140	ENSG00000123609.11	0.718919
intron_2_160282304_160284775	0.472392	Heart_Left_Ventricle	0.977836	RBMS1	intron_2_161138815_161141286	ENSG00000153250.21	-0.718593
intron_2_167241910_167254032	0.476291	Heart_Left_Ventricle	0.977836	XIRP2	intron_2_168098420_168110542	ENSG00000163092.22	-0.712281
intron_2_207577224_207577505	0.472403	Heart_Left_Ventricle	0.977836	CREB1	intron_2_208441948_208442229	ENSG00000118260.15	-0.718574
intron_2_241315610_241324216	0.469773	Heart_Left_Ventricle	0.977836	SEPTIN2	intron_2_242255025_242263631	ENSG00000168385.18	0.722849
intron_2_27492478_27493389	0.473133	Heart_Left_Ventricle	0.977836	FNDC4	intron_2_27715345_27716256	ENSG00000115226.10	0.717391
intron_2_46591925_46592475	0.474492	Heart_Left_Ventricle	0.977836	PIGF	intron_2_46819064_46819614	ENSG00000151665.13	0.71519
intron_2_70227822_70228344	0.473133	Heart_Left_Ventricle	0.977836	TIA1	intron_2_70454954_70455476	ENSG00000116001.17	0.717391
intron_2_74211866_74214079	0.476322	Heart_Left_Ventricle	0.977836	MTHFD2	intron_2_74438993_74441206	ENSG00000065911.13	0.71223
intron_2_86206295_86207183	0.471163	Heart_Left_Ventricle	0.977836	MRPL35	intron_2_86433418_86434306	ENSG00000132313.15	0.720588
intron_2_95405402_95405553	0.475209	Heart_Left_Ventricle	0.977836	FAHD2A	intron_2_96071150_96071301	ENSG00000115042.10	-0.714029
intron_3_119295004_119365316	0.475619	Heart_Left_Ventricle	0.977836	ARHGAP31	intron_3_119013851_119084163	ENSG00000031081.11	0.713367
intron_3_129561709_129561800	0.469891	Heart_Left_Ventricle	0.977836	PLXND1	intron_3_129280552_129280643	ENSG00000004399.13	0.722656
intron_3_158822140_158823428	0.470066	Heart_Left_Ventricle	0.977836	MFSD1	intron_3_158539929_158541217	ENSG00000118855.21	0.722372
intron_3_169983253_169985805	0.469938	Heart_Left_Ventricle	0.977836	SEC62	intron_3_169701041_169703593	ENSG00000008952.17	-0.722581
intron_3_184869528_184870716	0.474333	Heart_Left_Ventricle	0.977836	VPS8	intron_3_184587316_184588504	ENSG00000156931.16	-0.715447
intron_3_194419967_194425342	0.470952	Heart_Left_Ventricle	0.977836	ATP13A3	intron_3_194140696_194146071	ENSG00000133657.17	0.72093
intron_3_45735373_45737583	0.469909	Heart_Left_Ventricle	0.977836	SACM1L	intron_3_45776865_45779075	ENSG00000211456.14	-0.722628
intron_3_53241245_53242125	0.473292	Heart_Left_Ventricle	0.977836	TKT	intron_3_53275261_53276141	ENSG00000163931.17	-0.717133
intron_3_9363525_9365016	0.47141	Heart_Left_Ventricle	0.977836	THUMPD3	intron_3_9405209_9406700	ENSG00000134077.16	-0.720187
intron_3_98849598_98881540	0.475051	Heart_Left_Ventricle	0.977836	DCBLD2	intron_3_98568442_98600384	ENSG00000057019.16	0.714286
intron_4_139073567_139084133	0.475051	Heart_Left_Ventricle	0.977836	ELF2	intron_4_139994721_140005287	ENSG00000109381.21	-0.714286
intron_4_153589007_153591053	0.471353	Heart_Left_Ventricle	0.977836	TMEM131L	intron_4_154510159_154512205	ENSG00000121210.16	-0.72028
intron_4_184638468_184648465	0.474121	Heart_Left_Ventricle	0.977836	CASP3	intron_4_185559622_185569619	ENSG00000164305.20	0.715789
intron_4_77909372_77949797	0.471112	Heart_Left_Ventricle	0.977836	MRPL1	intron_4_78830526_78870951	ENSG00000169288.18	0.72067
intron_5_132763886_132764224	0.475613	Heart_Left_Ventricle	0.977836	SEPTIN8	intron_5_132099578_132099916	ENSG00000164402.14	0.713376
intron_5_150123201_150124250	0.471179	Heart_Left_Ventricle	0.977836	PDGFRB	intron_5_149502764_149503813	ENSG00000113721.14	-0.720562
intron_5_159159035_159161266	0.473693	Heart_Left_Ventricle	0.977836	RNF145	intron_5_158586043_158588274	ENSG00000145860.12	-0.716484
intron_5_177714177_177716345	0.475772	Heart_Left_Ventricle	0.977836	FAM153A	intron_5_177141178_177143346	ENSG00000170074.20	-0.71312
intron_5_180612611_180613011	0.476344	Heart_Left_Ventricle	0.977836	FLT4	intron_5_180039611_180040011	ENSG00000037280.16	-0.712195
intron_5_40716498_40728345	0.475051	Heart_Left_Ventricle	0.977836	TTC33	intron_5_40716600_40728447	ENSG00000113638.14	0.714286
intron_6_169751663_169753864	0.474798	Heart_Left_Ventricle	0.977836	ERMARD	intron_6_170151759_170153960	ENSG00000130023.16	-0.714695
intron_6_79201726_79202276	0.475491	Heart_Left_Ventricle	0.977836	HMGN3	intron_6_79911443_79911993	ENSG00000118418.16	-0.713573
intron_6_79201726_79202317	0.475318	Heart_Left_Ventricle	0.977836	HMGN3	intron_6_79911443_79912034	ENSG00000118418.16	-0.713853
intron_6_99383130_99383698	0.474839	Heart_Left_Ventricle	0.977836	COQ3	intron_6_99831006_99831574	ENSG00000132423.12	0.714628
intron_7_150687087_150692315	0.474775	Heart_Left_Ventricle	0.977836	GIMAP2	intron_7_150384175_150389403	ENSG00000106560.11	0.714732
intron_7_21911754_21916754	0.475535	Heart_Left_Ventricle	0.977836	CDCA7L	intron_7_21951372_21956372	ENSG00000164649.20	-0.713502
intron_7_30498938_30504569	0.47295	Heart_Left_Ventricle	0.977836	GGCT	intron_7_30538554_30544185	ENSG00000006625.18	0.717688
intron_7_40274656_40316760	0.471879	Heart_Left_Ventricle	0.977836	SUGCT	intron_7_40314255_40356359	ENSG00000175600.16	0.719424
intron_7_6159493_6160555	0.469714	Heart_Left_Ventricle	0.977836	USP42	intron_7_6199124_6200186	ENSG00000106346.12	-0.722944
intron_7_74515596_74518139	0.475051	Heart_Left_Ventricle	0.977836	GTF2IRD1	intron_7_73929926_73932469	ENSG00000006704.11	-0.714286
intron_7_93994385_93996265	0.470646	Heart_Left_Ventricle	0.977836	BET1	intron_7_93623697_93625577	ENSG00000105829.13	0.721429
intron_8_142776121_142777759	0.475863	Heart_Left_Ventricle	0.977836	LYNX1-SLURP2	intron_8_143857537_143859175	ENSG00000284505.1	0.712972
intron_8_142776121_142777759	0.475863	Heart_Left_Ventricle	0.977836	LYNX1	intron_8_143857537_143859175	ENSG00000180155.20	0.712972
intron_8_17962174_17963101	0.470341	Heart_Left_Ventricle	0.977836	PCM1	intron_8_17819683_17820610	ENSG00000078674.20	-0.721925
intron_8_33503935_33507229	0.471002	Heart_Left_Ventricle	0.977836	TTI2	intron_8_33361453_33364747	ENSG00000129696.13	-0.72085
intron_8_48008470_48043033	0.472737	Heart_Left_Ventricle	0.977836	UBE2V2	intron_8_48921030_48955593	ENSG00000169139.12	0.718033
intron_8_73946820_73955911	0.471749	Heart_Left_Ventricle	0.977836	ELOC	intron_8_74859055_74868146	ENSG00000154582.18	-0.719637
intron_8_94873477_94874552	0.473133	Heart_Left_Ventricle	0.977836	INTS8	intron_8_95885705_95886780	ENSG00000164941.14	0.717391
intron_8_98106326_98117032	0.476261	Heart_Left_Ventricle	0.977836	RIDA	intron_8_99118554_99129260	ENSG00000132541.11	0.712329
intron_9_110048855_110136127	0.4703	Heart_Left_Ventricle	0.977836	PALM2AKAP2	intron_9_112811135_112898407	ENSG00000157654.19	-0.721992
intron_9_128909321_128916096	0.471163	Heart_Left_Ventricle	0.977836	LRRC8A	intron_9_131671600_131678375	ENSG00000136802.12	0.720588
intron_9_4722625_4740937	0.472729	Heart_Left_Ventricle	0.977836	AK3	intron_9_4722625_4740937	ENSG00000147853.17	-0.718045
intron_9_83628959_83641548	0.470536	Heart_Left_Ventricle	0.977836	IDNK	intron_9_86243874_86256463	ENSG00000148057.16	-0.721607
intron_9_92515137_92517687	0.474852	Heart_Left_Ventricle	0.977836	ECM2	intron_9_95277419_95279969	ENSG00000106823.13	0.714607
intron_9_92515203_92517687	0.474852	Heart_Left_Ventricle	0.977836	ECM2	intron_9_95277485_95279969	ENSG00000106823.13	0.714607
intron_9_95005616_95019450	0.472057	Heart_Left_Ventricle	0.977836	AOPEP	intron_9_97767898_97781732	ENSG00000148120.18	-0.719136
intron_9_96322080_96324091	0.473733	Heart_Left_Ventricle	0.977836	ENSG00000285269	intron_9_99084362_99086373	ENSG00000285269.2	0.716418
intron_9_96322080_96324091	0.473733	Heart_Left_Ventricle	0.977836	SLC35D2	intron_9_99084362_99086373	ENSG00000130958.13	0.716418
intron_17_77141107_77142646	0.668014	Brain_Spinal_cord_cervical_c-1	0.977837	SEC14L1	intron_17_75137189_75138728	ENSG00000129657.16	0.428875
intron_10_24438479_24473228	0.63091	Testis	0.977843	KIAA1217	intron_10_24727408_24762157	ENSG00000120549.19	-0.480447
intron_10_100490883_100495385	0.614216	Colon_Sigmoid	0.977846	SEC31B	intron_10_102250640_102255142	ENSG00000075826.17	0.504065
intron_10_26511906_26513539	0.615747	Colon_Sigmoid	0.977846	APBB1IP	intron_10_26800835_26802468	ENSG00000077420.16	0.501887
intron_10_34331344_34337275	0.61065	Colon_Sigmoid	0.977846	PARD3	intron_10_34620272_34626203	ENSG00000148498.17	0.509146
intron_10_43387936_43394630	0.614508	Colon_Sigmoid	0.977846	HNRNPF	intron_10_43883384_43890078	ENSG00000169813.17	0.50365
intron_10_43394688_43396456	0.614508	Colon_Sigmoid	0.977846	HNRNPF	intron_10_43890136_43891904	ENSG00000169813.17	-0.50365
intron_10_45785631_45786612	0.616067	Colon_Sigmoid	0.977846	WASHC2C	intron_10_46281079_46282060	ENSG00000172661.20	0.501433
intron_10_45785631_45787035	0.616067	Colon_Sigmoid	0.977846	WASHC2C	intron_10_46281079_46282483	ENSG00000172661.20	-0.501433
intron_10_58277322_58282899	0.61489	Colon_Sigmoid	0.977846	CISD1	intron_10_60037082_60042659	ENSG00000122873.12	-0.503106
intron_11_10478730_10482063	0.61079	Colon_Sigmoid	0.977846	AMPD3	intron_11_10500277_10503610	ENSG00000133805.16	-0.508946
intron_11_106079692_106090557	0.617075	Colon_Sigmoid	0.977846	AASDHPPT	intron_11_105950419_105961284	ENSG00000149313.11	0.5
intron_11_106079692_106091316	0.617075	Colon_Sigmoid	0.977846	AASDHPPT	intron_11_105950419_105962043	ENSG00000149313.11	-0.5
intron_11_10801087_10802049	0.610074	Colon_Sigmoid	0.977846	EIF4G2	intron_11_10822634_10823596	ENSG00000110321.19	0.509968
intron_11_118534355_118535508	0.614849	Colon_Sigmoid	0.977846	TMEM25	intron_11_118405070_118406223	ENSG00000149582.16	0.503164
intron_11_46664959_46665383	0.61308	Colon_Sigmoid	0.977846	ATG13	intron_11_46686509_46686933	ENSG00000175224.17	0.505682
intron_11_67303691_67304049	0.61243	Colon_Sigmoid	0.977846	SSH3	intron_11_67071162_67071520	ENSG00000172830.13	-0.506608
intron_11_67303691_67304118	0.61243	Colon_Sigmoid	0.977846	SSH3	intron_11_67071162_67071589	ENSG00000172830.13	0.506608
intron_11_806095_809412	0.611982	Colon_Sigmoid	0.977846	PIDD1	intron_11_806095_809412	ENSG00000177595.19	0.507246
intron_11_89342193_89354962	0.617075	Colon_Sigmoid	0.977846	NOX4	intron_11_89075361_89088130	ENSG00000086991.13	0.5
intron_11_93741728_93747297	0.614615	Colon_Sigmoid	0.977846	C11orf54	intron_11_93474894_93480463	ENSG00000182919.15	0.503497
intron_11_93741728_93747297	0.614615	Colon_Sigmoid	0.977846	ENSG00000284057	intron_11_93474894_93480463	ENSG00000284057.1	0.503497
intron_11_93754037_93757316	0.614615	Colon_Sigmoid	0.977846	C11orf54	intron_11_93487203_93490482	ENSG00000182919.15	-0.503497
intron_12_104287109_104311290	0.615018	Colon_Sigmoid	0.977846	TXNRD1	intron_12_104680887_104705068	ENSG00000198431.18	0.502924
intron_12_12132057_12135175	0.612971	Colon_Sigmoid	0.977846	LRP6	intron_12_12284991_12288109	ENSG00000070018.9	0.505837
intron_12_123692723_123694842	0.614682	Colon_Sigmoid	0.977846	TCTN2	intron_12_124177270_124179389	ENSG00000168778.13	0.503401
intron_12_132717798_132717987	0.611018	Colon_Sigmoid	0.977846	PGAM5	intron_12_133294384_133294573	ENSG00000247077.8	-0.508621
intron_12_27635115_27646062	0.617075	Colon_Sigmoid	0.977846	PPFIBP1	intron_12_27788048_27798995	ENSG00000110841.14	-0.5
intron_12_47963633_47964209	0.613628	Colon_Sigmoid	0.977846	TMEM106C	intron_12_48357416_48357992	ENSG00000134291.12	-0.504902
intron_12_48345474_48347252	0.614963	Colon_Sigmoid	0.977846	ZNF641	intron_12_48739257_48741035	ENSG00000167528.13	-0.503002
intron_12_55694970_55695522	0.61458	Colon_Sigmoid	0.977846	ITGA7	intron_12_56088754_56089306	ENSG00000135424.19	-0.503546
intron_12_6728311_6729247	0.612125	Colon_Sigmoid	0.977846	COPS7A	intron_12_6837477_6838413	ENSG00000111652.10	-0.507042
intron_12_8681818_8713811	0.612389	Colon_Sigmoid	0.977846	RIMKLB	intron_12_8834414_8866407	ENSG00000166532.16	-0.506667
intron_12_871348_878212	0.617075	Colon_Sigmoid	0.977846	WNK1	intron_12_980514_987378	ENSG00000060237.19	0.5
intron_12_9693948_9694760	0.614508	Colon_Sigmoid	0.977846	CLEC2D	intron_12_9846544_9847356	ENSG00000069493.15	0.50365
intron_12_98531838_98532823	0.611751	Colon_Sigmoid	0.977846	TMPO	intron_12_98925616_98926601	ENSG00000120802.14	0.507576
intron_13_111280677_111283139	0.614615	Colon_Sigmoid	0.977846	ARHGEF7	intron_13_111933024_111935486	ENSG00000102606.20	0.503497
intron_13_111283363_111286147	0.614615	Colon_Sigmoid	0.977846	ARHGEF7	intron_13_111935710_111938494	ENSG00000102606.20	-0.503497
intron_13_19674984_19677724	0.611277	Colon_Sigmoid	0.977846	PSPC1	intron_13_20249124_20251864	ENSG00000121390.19	-0.508251
intron_13_49255913_49259346	0.613857	Colon_Sigmoid	0.977846	CDADC1	intron_13_49830049_49833482	ENSG00000102543.14	0.504575
intron_13_49541006_49541676	0.614284	Colon_Sigmoid	0.977846	RCBTB1	intron_13_50115142_50115812	ENSG00000136144.12	0.503968
intron_13_95247753_95301241	0.610242	Colon_Sigmoid	0.977846	ABCC4	intron_13_95900007_95953495	ENSG00000125257.16	-0.509728
intron_14_100137644_100137740	0.611378	Colon_Sigmoid	0.977846	EVL	intron_14_100603981_100604077	ENSG00000196405.13	0.508108
intron_14_100137644_100141180	0.611378	Colon_Sigmoid	0.977846	EVL	intron_14_100603981_100607517	ENSG00000196405.13	-0.508108
intron_14_100137802_100141180	0.611378	Colon_Sigmoid	0.977846	EVL	intron_14_100604139_100607517	ENSG00000196405.13	-0.508108
intron_14_102250990_102251756	0.613601	Colon_Sigmoid	0.977846	MOK	intron_14_102717327_102718093	ENSG00000080823.23	-0.50494
intron_14_104770847_104772365	0.61051	Colon_Sigmoid	0.977846	AKT1	intron_14_105237184_105238702	ENSG00000142208.18	-0.509346
intron_14_54844143_54845768	0.617075	Colon_Sigmoid	0.977846	GCH1	intron_14_55310861_55312486	ENSG00000131979.20	0.5
intron_14_55137391_55138045	0.611982	Colon_Sigmoid	0.977846	LGALS3	intron_14_55604109_55604763	ENSG00000131981.16	0.507246
intron_14_67590172_67592315	0.61063	Colon_Sigmoid	0.977846	PIGH	intron_14_68056889_68059032	ENSG00000100564.9	-0.509174
intron_15_52611777_52613673	0.61053	Colon_Sigmoid	0.977846	ATOSA	intron_15_52903974_52905870	ENSG00000047346.13	0.509317
intron_15_67165088_67165253	0.610839	Colon_Sigmoid	0.977846	SMAD3	intron_15_67457426_67457591	ENSG00000166949.17	-0.508876
intron_15_75028453_75043441	0.610834	Colon_Sigmoid	0.977846	PPCDC	intron_15_75320794_75335782	ENSG00000138621.12	-0.508884
intron_15_78155275_78157548	0.615227	Colon_Sigmoid	0.977846	IDH3A	intron_15_78447617_78449890	ENSG00000166411.14	0.502626
intron_15_85585823_85639374	0.615018	Colon_Sigmoid	0.977846	AKAP13	intron_15_86129054_86182605	ENSG00000170776.22	0.502924
intron_16_1456206_1457254	0.613197	Colon_Sigmoid	0.977846	CLCN7	intron_16_1506207_1507255	ENSG00000103249.19	-0.505515
intron_16_23080171_23082438	0.614615	Colon_Sigmoid	0.977846	USP31	intron_16_23091492_23093759	ENSG00000103404.15	-0.503497
intron_16_3312768_3313049	0.617075	Colon_Sigmoid	0.977846	ZNF75A	intron_16_3362768_3363049	ENSG00000162086.16	-0.5
intron_16_47663734_47665942	0.610079	Colon_Sigmoid	0.977846	PHKB	intron_16_47697645_47699853	ENSG00000102893.18	-0.50996
intron_16_670773_670889	0.617075	Colon_Sigmoid	0.977846	RHOT2	intron_16_720773_720889	ENSG00000140983.15	0.5
intron_16_69320769_69321051	0.614776	Colon_Sigmoid	0.977846	ENSG00000260914	intron_16_69354672_69354954	ENSG00000260914.3	-0.503268
intron_16_69320769_69321051	0.614776	Colon_Sigmoid	0.977846	VPS4A	intron_16_69354672_69354954	ENSG00000132612.16	-0.503268
intron_16_71449885_71453243	0.615334	Colon_Sigmoid	0.977846	ENSG00000261611	intron_16_71483788_71487146	ENSG00000261611.6	-0.502475
intron_16_71449885_71453243	0.615334	Colon_Sigmoid	0.977846	ZNF23	intron_16_71483788_71487146	ENSG00000167377.19	-0.502475
intron_16_75414695_75433289	0.614508	Colon_Sigmoid	0.977846	CFDP1	intron_16_75448593_75467187	ENSG00000153774.9	0.50365
intron_16_89546760_89548003	0.617075	Colon_Sigmoid	0.977846	SPG7	intron_16_89613168_89614411	ENSG00000197912.16	0.5
intron_16_89554563_89555921	0.611982	Colon_Sigmoid	0.977846	SPG7	intron_16_89620971_89622329	ENSG00000197912.16	-0.507246
intron_16_89554563_89556887	0.611982	Colon_Sigmoid	0.977846	SPG7	intron_16_89620971_89623295	ENSG00000197912.16	0.507246
intron_16_89556085_89556887	0.611982	Colon_Sigmoid	0.977846	SPG7	intron_16_89622493_89623295	ENSG00000197912.16	-0.507246
intron_17_39079164_39083459	0.61053	Colon_Sigmoid	0.977846	PLXDC1	intron_17_37235417_37239712	ENSG00000161381.14	-0.509317
intron_17_39081449_39083459	0.61489	Colon_Sigmoid	0.977846	PLXDC1	intron_17_37237702_37239712	ENSG00000161381.14	0.503106
intron_17_43883355_43898262	0.611438	Colon_Sigmoid	0.977846	MPP2	intron_17_41960723_41975630	ENSG00000108852.16	-0.508021
intron_17_45137988_45143443	0.614261	Colon_Sigmoid	0.977846	ACBD4	intron_17_43215355_43220810	ENSG00000181513.15	0.504
intron_17_47071650_47072472	0.616554	Colon_Sigmoid	0.977846	ENSG00000262879	intron_17_45149016_45149838	ENSG00000262879.7	-0.50074
intron_17_5553556_5558339	0.615679	Colon_Sigmoid	0.977846	NLRP1	intron_17_5456876_5461659	ENSG00000091592.17	0.501984
intron_17_63835020_63835412	0.615888	Colon_Sigmoid	0.977846	SMARCD2	intron_17_61912380_61912772	ENSG00000108604.18	0.501686
intron_17_6999586_7002484	0.611298	Colon_Sigmoid	0.977846	ALOX12-AS1	intron_17_6902905_6905803	ENSG00000215067.12	-0.508221
intron_17_75098181_75100007	0.615102	Colon_Sigmoid	0.977846	SLC16A5	intron_17_73094276_73096102	ENSG00000170190.16	-0.502804
intron_17_75928193_75929997	0.615618	Colon_Sigmoid	0.977846	ENSG00000267426	intron_17_73924274_73926078	ENSG00000267426.5	-0.50207
intron_17_75928193_75929997	0.615618	Colon_Sigmoid	0.977846	FBF1	intron_17_73924274_73926078	ENSG00000188878.20	-0.50207
intron_18_34827676_34848296	0.612569	Colon_Sigmoid	0.977846	DTNA	intron_18_32407640_32428260	ENSG00000134769.23	-0.50641
intron_18_58735329_58741865	0.613982	Colon_Sigmoid	0.977846	MALT1	intron_18_56402561_56409097	ENSG00000172175.16	0.504398
intron_18_74496431_74499882	0.612325	Colon_Sigmoid	0.977846	CNDP2	intron_18_72163666_72167117	ENSG00000133313.15	0.506757
intron_18_79904183_79943329	0.613132	Colon_Sigmoid	0.977846	SLC66A2	intron_18_77664183_77703329	ENSG00000122490.19	0.505607
intron_19_19795660_19806031	0.610765	Colon_Sigmoid	0.977846	ZNF506	intron_19_19906469_19916840	ENSG00000081665.14	-0.508982
intron_19_27793650_27805605	0.614049	Colon_Sigmoid	0.977846	LINC02987	intron_19_28284558_28296513	ENSG00000267575.9	-0.504302
intron_19_36218195_36228748	0.617075	Colon_Sigmoid	0.977846	ZNF146	intron_19_36709097_36719650	ENSG00000167635.12	0.5
intron_19_37199497_37207040	0.61458	Colon_Sigmoid	0.977846	ZNF585B	intron_19_37690399_37697942	ENSG00000245680.11	-0.503546
intron_19_51880877_51886821	0.617075	Colon_Sigmoid	0.977846	ZNF577	intron_19_52384130_52390074	ENSG00000161551.15	0.5
intron_19_52527711_52532908	0.61441	Colon_Sigmoid	0.977846	ZNF808	intron_19_53030964_53036161	ENSG00000198482.14	0.503788
intron_19_52778907_52786595	0.613492	Colon_Sigmoid	0.977846	ZNF600	intron_19_53282160_53289848	ENSG00000189190.11	-0.505095
intron_19_57850071_57856104	0.617075	Colon_Sigmoid	0.977846	ZNF587	intron_19_58361439_58367472	ENSG00000198466.12	-0.5
intron_19_58279147_58285717	0.615774	Colon_Sigmoid	0.977846	ZNF8	intron_19_58790513_58797083	ENSG00000278129.2	-0.501848
intron_19_7527628_7527864	0.61083	Colon_Sigmoid	0.977846	MCOLN1	intron_19_7592514_7592750	ENSG00000090674.16	0.508889
intron_19_9414720_9415654	0.614508	Colon_Sigmoid	0.977846	ZNF266	intron_19_9525396_9526330	ENSG00000174652.20	0.50365
intron_1_110952815_110963621	0.611468	Colon_Sigmoid	0.977846	LRIF1	intron_1_111495437_111506243	ENSG00000121931.16	-0.507979
intron_1_114430912_114433617	0.613888	Colon_Sigmoid	0.977846	TRIM33	intron_1_114973534_114976239	ENSG00000197323.12	0.504532
intron_1_119146836_119146953	0.614834	Colon_Sigmoid	0.977846	WARS2-AS1	intron_1_119689459_119689576	ENSG00000231365.7	-0.503185
intron_1_149930965_149931260	0.613425	Colon_Sigmoid	0.977846	MTMR11	intron_1_149902857_149903152	ENSG00000014914.21	-0.50519
intron_1_149932330_149933406	0.612227	Colon_Sigmoid	0.977846	MTMR11	intron_1_149904222_149905299	ENSG00000014914.21	0.506897
intron_1_149935620_149936154	0.612227	Colon_Sigmoid	0.977846	MTMR11	intron_1_149907513_149908047	ENSG00000014914.21	-0.506897
intron_1_161212654_161213380	0.614508	Colon_Sigmoid	0.977846	NDUFS2	intron_1_161182444_161183170	ENSG00000158864.13	0.50365
intron_1_16198744_16199150	0.613042	Colon_Sigmoid	0.977846	ARHGEF19	intron_1_16525239_16525645	ENSG00000142632.17	0.505736
intron_1_19124690_19126446	0.614017	Colon_Sigmoid	0.977846	UBR4	intron_1_19451184_19452940	ENSG00000127481.15	-0.504348
intron_1_25990863_25997448	0.615615	Colon_Sigmoid	0.977846	PAFAH2	intron_1_26317354_26323939	ENSG00000158006.14	0.502075
intron_1_3499266_3499588	0.61559	Colon_Sigmoid	0.977846	MEGF6	intron_1_3415830_3416152	ENSG00000162591.17	-0.50211
intron_1_39523896_39529055	0.617075	Colon_Sigmoid	0.977846	PPIEL	intron_1_39989568_39994727	ENSG00000291129.1	-0.5
intron_1_46593852_46594113	0.617075	Colon_Sigmoid	0.977846	MKNK1	intron_1_47059524_47059785	ENSG00000079277.22	0.5
intron_1_67050504_67052012	0.613581	Colon_Sigmoid	0.977846	SLC35D1	intron_1_67516187_67517695	ENSG00000116704.8	0.504969
intron_1_84563832_84565841	0.615684	Colon_Sigmoid	0.977846	CTBS	intron_1_85029515_85031524	ENSG00000117151.13	-0.501976
intron_20_17660528_17679999	0.617075	Colon_Sigmoid	0.977846	RRBP1	intron_20_17641173_17660644	ENSG00000125844.17	0.5
intron_20_17660528_17682028	0.617075	Colon_Sigmoid	0.977846	RRBP1	intron_20_17641173_17662673	ENSG00000125844.17	-0.5
intron_20_23362237_23364363	0.617075	Colon_Sigmoid	0.977846	GZF1	intron_20_23342874_23345000	ENSG00000125812.16	-0.5
intron_20_23397188_23402993	0.613003	Colon_Sigmoid	0.977846	NAPB	intron_20_23377825_23383630	ENSG00000125814.17	-0.505791
intron_20_25300884_25301332	0.610983	Colon_Sigmoid	0.977846	ABHD12	intron_20_25281520_25281968	ENSG00000100997.20	0.508671
intron_20_2859807_2860449	0.617075	Colon_Sigmoid	0.977846	VPS16	intron_20_2840453_2841095	ENSG00000215305.10	-0.5
intron_20_2860151_2860239	0.617075	Colon_Sigmoid	0.977846	VPS16	intron_20_2840797_2840885	ENSG00000215305.10	0.5
intron_20_2860367_2860449	0.617075	Colon_Sigmoid	0.977846	VPS16	intron_20_2841013_2841095	ENSG00000215305.10	-0.5
intron_20_3218632_3221841	0.610428	Colon_Sigmoid	0.977846	ITPA	intron_20_3199278_3202487	ENSG00000125877.13	0.509463
intron_20_35142478_35144979	0.611018	Colon_Sigmoid	0.977846	EDEM2	intron_20_33730281_33732782	ENSG00000088298.13	0.508621
intron_20_41348887_41349092	0.614815	Colon_Sigmoid	0.977846	LPIN3	intron_20_39977527_39977732	ENSG00000132793.12	0.503212
intron_21_46125311_46125465	0.612055	Colon_Sigmoid	0.977846	COL6A2	intron_21_47545225_47545379	ENSG00000142173.17	0.507143
intron_22_29825780_29827477	0.610825	Colon_Sigmoid	0.977846	ASCC2	intron_22_30221769_30223466	ENSG00000100325.15	0.508897
intron_22_31197157_31201498	0.616171	Colon_Sigmoid	0.977846	RNF185	intron_22_31593143_31597484	ENSG00000138942.17	0.501284
intron_22_31550348_31556942	0.616061	Colon_Sigmoid	0.977846	SFI1	intron_22_31946334_31952928	ENSG00000198089.16	0.501441
intron_22_36237363_36239441	0.610669	Colon_Sigmoid	0.977846	APOL2	intron_22_36633409_36635487	ENSG00000128335.14	0.509118
intron_22_42067290_42067765	0.612438	Colon_Sigmoid	0.977846	NAGA	intron_22_42463294_42463769	ENSG00000198951.12	-0.506596
intron_2_159431156_159432757	0.617075	Colon_Sigmoid	0.977846	BAZ2B	intron_2_160287667_160289268	ENSG00000123636.19	-0.5
intron_2_178542361_178571300	0.614776	Colon_Sigmoid	0.977846	TTN-AS1	intron_2_179407088_179436027	ENSG00000237298.11	0.503268
intron_2_188292219_188383763	0.61511	Colon_Sigmoid	0.977846	GULP1	intron_2_189156946_189248490	ENSG00000144366.17	0.502793
intron_2_189575320_189579813	0.617075	Colon_Sigmoid	0.977846	SLC40A1	intron_2_190440046_190444539	ENSG00000138449.11	-0.5
intron_2_201274953_201276827	0.612261	Colon_Sigmoid	0.977846	CASP8	intron_2_202139676_202141550	ENSG00000064012.24	-0.506849
intron_2_215406510_215407127	0.612279	Colon_Sigmoid	0.977846	FN1	intron_2_216271233_216271850	ENSG00000115414.21	-0.506823
intron_2_218632312_218633605	0.615204	Colon_Sigmoid	0.977846	PLCD4	intron_2_219497035_219498328	ENSG00000115556.14	0.50266
intron_2_241496534_241497182	0.611878	Colon_Sigmoid	0.977846	STK25	intron_2_242435949_242436597	ENSG00000115694.15	0.507395
intron_2_37275844_37277866	0.613694	Colon_Sigmoid	0.977846	PRKD3	intron_2_37502987_37505009	ENSG00000115825.11	0.504808
intron_2_42304551_42315962	0.612389	Colon_Sigmoid	0.977846	EML4	intron_2_42531691_42543102	ENSG00000143924.19	-0.506667
intron_2_85369830_85371086	0.615423	Colon_Sigmoid	0.977846	ELMOD3	intron_2_85596953_85598209	ENSG00000115459.18	-0.502347
intron_3_120596646_120601111	0.617047	Colon_Sigmoid	0.977846	NDUFB4	intron_3_120315493_120319958	ENSG00000065518.8	0.500039
intron_3_122556121_122558329	0.615289	Colon_Sigmoid	0.977846	PARP9	intron_3_122274968_122277176	ENSG00000138496.17	0.502538
intron_3_122720388_122727812	0.612009	Colon_Sigmoid	0.977846	PARP14	intron_3_122439235_122446659	ENSG00000173193.15	0.507208
intron_3_129323997_129324181	0.617075	Colon_Sigmoid	0.977846	H1-10-AS1	intron_3_129042840_129043024	ENSG00000206417.8	0.5
intron_3_138611037_138621407	0.617075	Colon_Sigmoid	0.977846	FAIM	intron_3_138329879_138340249	ENSG00000158234.13	0.5
intron_3_139383435_139389469	0.610955	Colon_Sigmoid	0.977846	COPB2	intron_3_139102277_139108311	ENSG00000184432.11	-0.508711
intron_3_15269877_15304103	0.614615	Colon_Sigmoid	0.977846	SH3BP5	intron_3_15311384_15345610	ENSG00000131370.16	-0.503497
intron_3_188708393_188760113	0.617075	Colon_Sigmoid	0.977846	LPP	intron_3_188426181_188477901	ENSG00000145012.14	0.5
intron_3_33412827_33416758	0.613726	Colon_Sigmoid	0.977846	UBP1	intron_3_33454319_33458250	ENSG00000153560.12	0.504762
intron_3_39137253_39137486	0.616325	Colon_Sigmoid	0.977846	TTC21A	intron_3_39178744_39178977	ENSG00000168026.19	0.501066
intron_3_39137387_39137486	0.616325	Colon_Sigmoid	0.977846	TTC21A	intron_3_39178878_39178977	ENSG00000168026.19	-0.501066
intron_3_41222345_41224021	0.614044	Colon_Sigmoid	0.977846	CTNNB1	intron_3_41263836_41265512	ENSG00000168036.18	0.50431
intron_3_45518072_45519693	0.61489	Colon_Sigmoid	0.977846	LARS2	intron_3_45559564_45561185	ENSG00000011376.12	0.503106
intron_3_45518072_45520219	0.61489	Colon_Sigmoid	0.977846	LARS2	intron_3_45559564_45561711	ENSG00000011376.12	-0.503106
intron_3_46688296_46689338	0.610303	Colon_Sigmoid	0.977846	ALS2CL	intron_3_46729786_46730828	ENSG00000178038.17	-0.50964
intron_3_46992555_46993937	0.614994	Colon_Sigmoid	0.977846	NBEAL2	intron_3_47034045_47035427	ENSG00000160796.18	0.502958
intron_3_50364970_50365075	0.611724	Colon_Sigmoid	0.977846	CACNA2D2	intron_3_50402401_50402506	ENSG00000007402.12	0.507614
intron_3_50364976_50365075	0.611724	Colon_Sigmoid	0.977846	CACNA2D2	intron_3_50402407_50402506	ENSG00000007402.12	-0.507614
intron_3_62218983_62243807	0.613552	Colon_Sigmoid	0.977846	PTPRG	intron_3_62204657_62229481	ENSG00000144724.20	0.50501
intron_3_9761536_9761631	0.615103	Colon_Sigmoid	0.977846	CAMK1	intron_3_9803220_9803315	ENSG00000134072.11	0.502803
intron_3_9827240_9828309	0.617075	Colon_Sigmoid	0.977846	TTLL3	intron_3_9868924_9869993	ENSG00000214021.18	0.5
intron_3_99638664_99675660	0.612389	Colon_Sigmoid	0.977846	COL8A1	intron_3_99357508_99394504	ENSG00000144810.16	0.506667
intron_3_99638664_99744897	0.612389	Colon_Sigmoid	0.977846	COL8A1	intron_3_99357508_99463741	ENSG00000144810.16	0.506667
intron_4_103082929_103085349	0.61258	Colon_Sigmoid	0.977846	BDH2	intron_4_104004086_104006506	ENSG00000164039.15	0.506394
intron_4_103082929_103085349	0.61258	Colon_Sigmoid	0.977846	SLC9B2	intron_4_104004086_104006506	ENSG00000164038.16	0.506394
intron_4_105237351_105241339	0.613793	Colon_Sigmoid	0.977846	TET2	intron_4_106158508_106162496	ENSG00000168769.14	-0.504667
intron_4_174495624_174508696	0.615372	Colon_Sigmoid	0.977846	HPGD	intron_4_175416775_175429847	ENSG00000164120.14	-0.50242
intron_4_4246343_4247601	0.613594	Colon_Sigmoid	0.977846	TMEM128	intron_4_4248070_4249328	ENSG00000132406.12	0.504951
intron_4_4246343_4248106	0.613594	Colon_Sigmoid	0.977846	TMEM128	intron_4_4248070_4249833	ENSG00000132406.12	-0.504951
intron_4_52907591_52920725	0.610689	Colon_Sigmoid	0.977846	SCFD2	intron_4_53773758_53786892	ENSG00000184178.17	-0.509091
intron_4_54290554_54295125	0.611932	Colon_Sigmoid	0.977846	ENSG00000282278	intron_4_55156721_55161292	ENSG00000282278.1	-0.507317
intron_4_54290554_54295125	0.611932	Colon_Sigmoid	0.977846	PDGFRA	intron_4_55156721_55161292	ENSG00000134853.12	-0.507317
intron_4_76134362_76136186	0.611882	Colon_Sigmoid	0.977846	NUP54	intron_4_77055515_77057339	ENSG00000138750.16	0.507389
intron_4_76144292_76144390	0.610121	Colon_Sigmoid	0.977846	NUP54	intron_4_77065445_77065543	ENSG00000138750.16	0.509901
intron_4_86102032_86103186	0.61421	Colon_Sigmoid	0.977846	MAPK10	intron_4_87023185_87024339	ENSG00000109339.24	-0.504073
intron_5_157794972_157803650	0.611121	Colon_Sigmoid	0.977846	CLINT1	intron_5_157221980_157230658	ENSG00000113282.14	0.508475
intron_5_177093501_177093654	0.614649	Colon_Sigmoid	0.977846	FGFR4	intron_5_176520502_176520655	ENSG00000160867.15	-0.503448
intron_5_180603390_180608968	0.614474	Colon_Sigmoid	0.977846	FLT4	intron_5_180030390_180035968	ENSG00000037280.16	0.503698
intron_5_65650882_65652501	0.614489	Colon_Sigmoid	0.977846	TRAPPC13	intron_5_64946709_64948328	ENSG00000113597.18	0.503676
intron_5_69171452_69174251	0.615087	Colon_Sigmoid	0.977846	CCNB1	intron_5_68467279_68470078	ENSG00000134057.15	-0.502825
intron_5_69226401_69228200	0.611121	Colon_Sigmoid	0.977846	MRPS36	intron_5_68522228_68524027	ENSG00000134056.12	0.508475
intron_5_83057154_83061877	0.617075	Colon_Sigmoid	0.977846	TMEM167A	intron_5_82352973_82357696	ENSG00000174695.10	-0.5
intron_5_83061911_83077321	0.611982	Colon_Sigmoid	0.977846	TMEM167A	intron_5_82357730_82373140	ENSG00000174695.10	0.507246
intron_5_98863586_98868495	0.610765	Colon_Sigmoid	0.977846	CHD1	intron_5_98199290_98204199	ENSG00000153922.12	0.508982
intron_6_106643090_106649025	0.616626	Colon_Sigmoid	0.977846	QRSL1	intron_6_107090965_107096900	ENSG00000130348.11	0.500638
intron_6_110991786_110997183	0.615313	Colon_Sigmoid	0.977846	RPF2	intron_6_111312989_111318386	ENSG00000197498.13	0.502504
intron_6_119193892_119201254	0.616033	Colon_Sigmoid	0.977846	MAN1A1	intron_6_119515057_119522419	ENSG00000111885.7	0.501481
intron_6_119201347_119204759	0.615817	Colon_Sigmoid	0.977846	MAN1A1	intron_6_119522512_119525924	ENSG00000111885.7	-0.501788
intron_6_129580131_129583988	0.616295	Colon_Sigmoid	0.977846	ARHGAP18	intron_6_129901276_129905133	ENSG00000146376.11	0.501109
intron_6_137207077_137219243	0.615816	Colon_Sigmoid	0.977846	IFNGR1	intron_6_137528214_137540380	ENSG00000027697.16	0.501789
intron_6_28350067_28359525	0.615577	Colon_Sigmoid	0.977846	ZKSCAN3	intron_6_28317844_28327302	ENSG00000189298.14	-0.502128
intron_6_35018059_35054099	0.614103	Colon_Sigmoid	0.977846	ANKS1A	intron_6_34985836_35021876	ENSG00000064999.16	-0.504225
intron_6_39909102_39909835	0.610491	Colon_Sigmoid	0.977846	MOCS1	intron_6_39876878_39877579	ENSG00000124615.20	0.509373
intron_7_106024562_106026682	0.612642	Colon_Sigmoid	0.977846	CDHR3	intron_7_105665008_105667128	ENSG00000128536.16	0.506306
intron_7_108515574_108526029	0.614776	Colon_Sigmoid	0.977846	PNPLA8	intron_7_108156018_108166473	ENSG00000135241.17	-0.503268
intron_7_30550781_30563731	0.61289	Colon_Sigmoid	0.977846	GARS1-DT	intron_7_30590397_30603347	ENSG00000196295.13	0.505952
intron_7_42220661_42223130	0.616049	Colon_Sigmoid	0.977846	GLI3	intron_7_42260260_42262729	ENSG00000106571.15	-0.501458
intron_7_42223295_42236971	0.616049	Colon_Sigmoid	0.977846	GLI3	intron_7_42262894_42276570	ENSG00000106571.15	0.501458
intron_7_44647759_44656318	0.615662	Colon_Sigmoid	0.977846	OGDH	intron_7_44687358_44695917	ENSG00000105953.16	0.502008
intron_7_44647759_44666736	0.615662	Colon_Sigmoid	0.977846	OGDH	intron_7_44687358_44706335	ENSG00000105953.16	-0.502008
intron_7_76048226_76048576	0.613696	Colon_Sigmoid	0.977846	MDH2	intron_7_75677544_75677894	ENSG00000146701.12	-0.504805
intron_8_103318786_103324481	0.614714	Colon_Sigmoid	0.977846	FZD6	intron_8_104331014_104336709	ENSG00000164930.12	-0.503356
intron_8_140864399_140890543	0.612068	Colon_Sigmoid	0.977846	PTK2	intron_8_141874498_141900642	ENSG00000169398.20	-0.507123
intron_8_143369047_143375553	0.61209	Colon_Sigmoid	0.977846	RHPN1	intron_8_144451217_144457723	ENSG00000158106.14	-0.507092
intron_8_144880458_144889581	0.613616	Colon_Sigmoid	0.977846	ZNF250	intron_8_146105843_146114966	ENSG00000196150.14	0.504918
intron_8_18014840_18015701	0.610448	Colon_Sigmoid	0.977846	PCM1	intron_8_17872349_17873210	ENSG00000078674.20	0.509434
intron_8_19956083_19959260	0.61403	Colon_Sigmoid	0.977846	LPL	intron_8_19813594_19816771	ENSG00000175445.17	0.504329
intron_8_22073835_22080180	0.610721	Colon_Sigmoid	0.977846	DMTN	intron_8_21931346_21937691	ENSG00000158856.19	-0.509044
intron_8_22121228_22121613	0.614844	Colon_Sigmoid	0.977846	HR	intron_8_21978741_21979126	ENSG00000168453.16	0.503171
intron_8_22602312_22602561	0.61161	Colon_Sigmoid	0.977846	C8orf58	intron_8_22459825_22460074	ENSG00000241852.11	-0.507776
intron_8_25408154_25408802	0.616142	Colon_Sigmoid	0.977846	DOCK5	intron_8_25265670_25266318	ENSG00000147459.18	-0.501326
intron_8_29113555_29116831	0.612735	Colon_Sigmoid	0.977846	KIF13B	intron_8_28971072_28974348	ENSG00000197892.13	-0.506173
intron_8_43182260_43191474	0.615375	Colon_Sigmoid	0.977846	HGSNAT	intron_8_43037403_43046617	ENSG00000165102.15	0.502415
intron_8_60845409_60848515	0.615087	Colon_Sigmoid	0.977846	CHD7	intron_8_61757968_61761074	ENSG00000171316.14	-0.502825
intron_8_63169411_63172653	0.616859	Colon_Sigmoid	0.977846	YTHDF3	intron_8_64081970_64085212	ENSG00000185728.17	-0.500307
intron_8_63169411_63175331	0.616859	Colon_Sigmoid	0.977846	YTHDF3	intron_8_64081970_64087890	ENSG00000185728.17	-0.500307
intron_9_128431303_128434102	0.617075	Colon_Sigmoid	0.977846	CERCAM	intron_9_131193582_131196381	ENSG00000167123.20	0.5
intron_9_133440525_133444863	0.614849	Colon_Sigmoid	0.977846	ADAMTS13	intron_9_136305646_136309984	ENSG00000160323.19	0.503164
intron_9_32987731_32988083	0.614943	Colon_Sigmoid	0.977846	APTX	intron_9_32987729_32988081	ENSG00000137074.20	0.50303
intron_9_68355605_68357723	0.616074	Colon_Sigmoid	0.977846	PGM5-AS1	intron_9_70970521_70972639	ENSG00000224958.6	-0.501423
intron_10_125039155_125160319	0.570329	Brain_Frontal_Cortex_BA9	0.977846	CTBP2	intron_10_126727724_126848888	ENSG00000175029.17	-0.567568
intron_10_92915913_92919982	0.571005	Brain_Frontal_Cortex_BA9	0.977846	EXOC6	intron_10_94675670_94679739	ENSG00000138190.17	0.566572
intron_10_97450536_97451671	0.570941	Brain_Frontal_Cortex_BA9	0.977846	ZDHHC16	intron_10_99210293_99211428	ENSG00000171307.19	0.566667
intron_11_65835673_65849478	0.571926	Brain_Frontal_Cortex_BA9	0.977846	SNX32	intron_11_65603144_65616949	ENSG00000172803.18	-0.565217
intron_11_74042218_74048205	0.570365	Brain_Frontal_Cortex_BA9	0.977846	C2CD3	intron_11_73753263_73759250	ENSG00000168014.18	0.567515
intron_11_78210744_78213646	0.571072	Brain_Frontal_Cortex_BA9	0.977846	USP35	intron_11_77921790_77924692	ENSG00000118369.13	0.566474
intron_12_132572344_132572527	0.571271	Brain_Frontal_Cortex_BA9	0.977846	FBRSL1	intron_12_133148930_133149113	ENSG00000112787.14	0.566181
intron_12_20750895_20752306	0.57256	Brain_Frontal_Cortex_BA9	0.977846	SLCO1C1	intron_12_20903829_20905240	ENSG00000139155.9	0.564286
intron_12_8875012_8876058	0.5722	Brain_Frontal_Cortex_BA9	0.977846	A2ML1	intron_12_9027608_9028654	ENSG00000166535.20	-0.564815
intron_12_8875012_8880524	0.5722	Brain_Frontal_Cortex_BA9	0.977846	A2ML1	intron_12_9027608_9033120	ENSG00000166535.20	0.564815
intron_14_74050195_74055584	0.571629	Brain_Frontal_Cortex_BA9	0.977846	BBOF1	intron_14_74516898_74522287	ENSG00000119636.16	-0.565653
intron_15_82138842_82151451	0.572341	Brain_Frontal_Cortex_BA9	0.977846	EFL1	intron_15_82431183_82443792	ENSG00000140598.16	-0.564607
intron_16_57772288_57785464	0.571493	Brain_Frontal_Cortex_BA9	0.977846	KIFC3	intron_16_57806200_57819376	ENSG00000140859.16	0.565854
intron_16_57772288_57794999	0.571493	Brain_Frontal_Cortex_BA9	0.977846	KIFC3	intron_16_57806200_57828911	ENSG00000140859.16	-0.565854
intron_16_87755292_87756399	0.5713	Brain_Frontal_Cortex_BA9	0.977846	KLHDC4	intron_16_87788898_87790005	ENSG00000104731.14	0.566138
intron_16_879737_893007	0.570102	Brain_Frontal_Cortex_BA9	0.977846	LMF1	intron_16_929737_943007	ENSG00000103227.19	0.567901
intron_16_89291183_89305206	0.570836	Brain_Frontal_Cortex_BA9	0.977846	ANKRD11	intron_16_89357591_89371614	ENSG00000167522.17	0.56682
intron_17_4676812_4682502	0.570664	Brain_Frontal_Cortex_BA9	0.977846	PELP1	intron_17_4580107_4585797	ENSG00000141456.16	-0.567073
intron_17_7627414_7627553	0.570459	Brain_Frontal_Cortex_BA9	0.977846	SAT2	intron_17_7530732_7530871	ENSG00000141504.12	0.567376
intron_17_7627414_7627557	0.570459	Brain_Frontal_Cortex_BA9	0.977846	SAT2	intron_17_7530732_7530875	ENSG00000141504.12	-0.567376
intron_17_7627414_7627570	0.570459	Brain_Frontal_Cortex_BA9	0.977846	SAT2	intron_17_7530732_7530888	ENSG00000141504.12	0.567376
intron_18_54271485_54273926	0.570941	Brain_Frontal_Cortex_BA9	0.977846	POLI	intron_18_51797855_51800296	ENSG00000101751.11	-0.566667
intron_18_74496431_74499882	0.571588	Brain_Frontal_Cortex_BA9	0.977846	CNDP2	intron_18_72163666_72167117	ENSG00000133313.15	-0.565714
intron_18_74496431_74499937	0.571588	Brain_Frontal_Cortex_BA9	0.977846	CNDP2	intron_18_72163666_72167172	ENSG00000133313.15	0.565714
intron_19_52300484_52314153	0.572162	Brain_Frontal_Cortex_BA9	0.977846	ZNF480	intron_19_52803737_52817406	ENSG00000198464.14	-0.56487
intron_19_57999896_58000683	0.572027	Brain_Frontal_Cortex_BA9	0.977846	ZNF606	intron_19_58511264_58512051	ENSG00000166704.13	-0.565068
intron_19_9531067_9532845	0.572512	Brain_Frontal_Cortex_BA9	0.977846	ZNF426	intron_19_9641743_9643521	ENSG00000130818.12	-0.564356
intron_19_9533966_9535188	0.572512	Brain_Frontal_Cortex_BA9	0.977846	ZNF426	intron_19_9644642_9645864	ENSG00000130818.12	0.564356
intron_19_9535279_9536208	0.572512	Brain_Frontal_Cortex_BA9	0.977846	ZNF426	intron_19_9645955_9646884	ENSG00000130818.12	-0.564356
intron_1_109582565_109586216	0.571588	Brain_Frontal_Cortex_BA9	0.977846	GNAI3	intron_1_110125187_110128838	ENSG00000065135.12	0.565714
intron_1_110232597_110232911	0.572448	Brain_Frontal_Cortex_BA9	0.977846	KCNC4	intron_1_110775219_110775533	ENSG00000116396.15	-0.564451
intron_1_1256125_1256992	0.572308	Brain_Frontal_Cortex_BA9	0.977846	UBE2J2	intron_1_1191505_1192372	ENSG00000160087.21	0.564655
intron_1_151236763_151238182	0.57256	Brain_Frontal_Cortex_BA9	0.977846	PIP5K1A	intron_1_151209239_151210658	ENSG00000143398.20	0.564286
intron_1_156259163_156260451	0.570603	Brain_Frontal_Cortex_BA9	0.977846	SMG5	intron_1_156228954_156230242	ENSG00000198952.8	-0.567164
intron_1_219174304_219179147	0.57256	Brain_Frontal_Cortex_BA9	0.977846	LYPLAL1	intron_1_219347646_219352489	ENSG00000143353.12	-0.564286
intron_1_43858308_43894383	0.572274	Brain_Frontal_Cortex_BA9	0.977846	ST3GAL3	intron_1_44323980_44360055	ENSG00000126091.21	0.564706
intron_1_81952142_81952987	0.572512	Brain_Frontal_Cortex_BA9	0.977846	ADGRL2	intron_1_82417826_82418671	ENSG00000117114.21	0.564356
intron_1_92301590_92303977	0.570777	Brain_Frontal_Cortex_BA9	0.977846	RPAP2	intron_1_92767147_92769534	ENSG00000122484.9	0.566907
intron_20_271267_275968	0.571125	Brain_Frontal_Cortex_BA9	0.977846	C20orf96	intron_20_251908_256609	ENSG00000196476.12	0.566396
intron_21_29008621_29009595	0.571274	Brain_Frontal_Cortex_BA9	0.977846	RWDD2B	intron_21_30380942_30381916	ENSG00000156253.7	-0.566176
intron_21_29008621_29019211	0.571274	Brain_Frontal_Cortex_BA9	0.977846	RWDD2B	intron_21_30380942_30391532	ENSG00000156253.7	0.566176
intron_21_29009692_29019211	0.571274	Brain_Frontal_Cortex_BA9	0.977846	RWDD2B	intron_21_30382013_30391532	ENSG00000156253.7	-0.566176
intron_22_23640423_23659865	0.571926	Brain_Frontal_Cortex_BA9	0.977846	GUSBP11	intron_22_23982610_24002052	ENSG00000228315.12	0.565217
intron_2_191010004_191013525	0.571439	Brain_Frontal_Cortex_BA9	0.977846	STAT1	intron_2_191874730_191878251	ENSG00000115415.21	-0.565934
intron_2_238225499_238227684	0.572512	Brain_Frontal_Cortex_BA9	0.977846	LINC02610	intron_2_239134140_239136325	ENSG00000186235.12	0.564355
intron_2_241653369_241653512	0.570618	Brain_Frontal_Cortex_BA9	0.977846	ATG4B	intron_2_242592784_242592927	ENSG00000168397.17	0.567142
intron_2_61533903_61537562	0.572403	Brain_Frontal_Cortex_BA9	0.977846	XPO1	intron_2_61761038_61764697	ENSG00000082898.19	0.564516
intron_4_155368812_155373136	0.57247	Brain_Frontal_Cortex_BA9	0.977846	MAP9	intron_4_156289964_156294288	ENSG00000164114.19	0.564417
intron_4_17581814_17582288	0.572328	Brain_Frontal_Cortex_BA9	0.977846	LAP3	intron_4_17583437_17583911	ENSG00000002549.13	-0.564626
intron_4_17582393_17583483	0.572328	Brain_Frontal_Cortex_BA9	0.977846	LAP3	intron_4_17584016_17585106	ENSG00000002549.13	0.564626
intron_4_17585136_17588819	0.572328	Brain_Frontal_Cortex_BA9	0.977846	LAP3	intron_4_17586759_17590442	ENSG00000002549.13	0.564626
intron_6_146850596_146850825	0.571904	Brain_Frontal_Cortex_BA9	0.977846	STXBP5-AS1	intron_6_147171732_147171961	ENSG00000233452.9	0.565249
intron_7_149826821_149826913	0.57246	Brain_Frontal_Cortex_BA9	0.977846	SSPOP	intron_7_149523910_149524002	ENSG00000197558.13	0.564433
intron_7_155069245_155071034	0.572328	Brain_Frontal_Cortex_BA9	0.977846	HTR5A-AS1	intron_7_154860955_154862744	ENSG00000220575.8	0.564626
intron_7_155070453_155071034	0.572328	Brain_Frontal_Cortex_BA9	0.977846	HTR5A-AS1	intron_7_154862163_154862744	ENSG00000220575.8	-0.564626
intron_7_99560695_99561888	0.570337	Brain_Frontal_Cortex_BA9	0.977846	ZNF655	intron_7_99158318_99159511	ENSG00000197343.11	-0.567555
intron_8_23298947_23302027	0.571241	Brain_Frontal_Cortex_BA9	0.977846	LOXL2	intron_8_23156460_23159540	ENSG00000134013.16	-0.566225
intron_8_30612481_30614608	0.572452	Brain_Frontal_Cortex_BA9	0.977846	GTF2E2	intron_8_30469998_30472125	ENSG00000197265.9	0.564444
intron_9_127714189_127714379	0.572252	Brain_Frontal_Cortex_BA9	0.977846	PTRH1	intron_9_130476468_130476658	ENSG00000187024.15	-0.564738
intron_9_127714424_127714975	0.572252	Brain_Frontal_Cortex_BA9	0.977846	PTRH1	intron_9_130476703_130477254	ENSG00000187024.15	0.564738
intron_9_127714702_127714975	0.572252	Brain_Frontal_Cortex_BA9	0.977846	PTRH1	intron_9_130476981_130477254	ENSG00000187024.15	0.564738
intron_7_64898054_64917030	0.647625	Brain_Putamen_basal_ganglia	0.977848	ZNF273	intron_7_64358432_64377408	ENSG00000198039.12	-0.457064
intron_11_114444652_114445979	0.59161	Cells_EBV-transformed_lymphocytes	0.977849	REXO2	intron_11_114315374_114316701	ENSG00000076043.11	-0.536504
intron_11_130234273_130237010	0.590621	Cells_EBV-transformed_lymphocytes	0.977849	ZBTB44	intron_11_130104168_130106905	ENSG00000196323.14	0.537937
intron_11_43318482_43318640	0.591051	Cells_EBV-transformed_lymphocytes	0.977849	API5	intron_11_43340032_43340190	ENSG00000166181.13	-0.537313
intron_11_44081320_44083169	0.590556	Cells_EBV-transformed_lymphocytes	0.977849	ACCS	intron_11_44102870_44104719	ENSG00000110455.14	-0.53803
intron_11_77397093_77411774	0.590659	Cells_EBV-transformed_lymphocytes	0.977849	PAK1	intron_11_77108138_77122819	ENSG00000149269.10	-0.537881
intron_11_774113_777399	0.591161	Cells_EBV-transformed_lymphocytes	0.977849	GATD1	intron_11_774113_777399	ENSG00000177225.17	-0.537155
intron_11_9147151_9150081	0.591577	Cells_EBV-transformed_lymphocytes	0.977849	DENND5A	intron_11_9168698_9171628	ENSG00000184014.9	0.536552
intron_12_124356782_124362126	0.591832	Cells_EBV-transformed_lymphocytes	0.977849	NCOR2	intron_12_124841328_124846672	ENSG00000196498.14	-0.536182
intron_12_132632508_132632664	0.591798	Cells_EBV-transformed_lymphocytes	0.977849	POLE	intron_12_133209094_133209250	ENSG00000177084.19	-0.536232
intron_12_47206069_47209281	0.591328	Cells_EBV-transformed_lymphocytes	0.977849	PCED1B-AS1	intron_12_47599852_47603064	ENSG00000247774.9	-0.536913
intron_12_47206145_47209281	0.591328	Cells_EBV-transformed_lymphocytes	0.977849	PCED1B-AS1	intron_12_47599928_47603064	ENSG00000247774.9	0.536913
intron_12_47206588_47216165	0.591328	Cells_EBV-transformed_lymphocytes	0.977849	PCED1B-AS1	intron_12_47600371_47609948	ENSG00000247774.9	0.536913
intron_12_76060279_76067371	0.591459	Cells_EBV-transformed_lymphocytes	0.977849	NAP1L1	intron_12_76454059_76461151	ENSG00000187109.15	0.536723
intron_16_398394_398990	0.591145	Cells_EBV-transformed_lymphocytes	0.977849	NME4	intron_16_448394_448990	ENSG00000103202.13	0.537177
intron_17_3592383_3608427	0.592156	Cells_EBV-transformed_lymphocytes	0.977849	TRPV1	intron_17_3495677_3511721	ENSG00000196689.13	-0.535714
intron_17_69191315_69192563	0.591758	Cells_EBV-transformed_lymphocytes	0.977849	ABCA10	intron_17_67187456_67188704	ENSG00000154263.18	-0.53629
intron_17_80248674_80249154	0.591882	Cells_EBV-transformed_lymphocytes	0.977849	SLC26A11	intron_17_78222473_78222953	ENSG00000181045.15	-0.536111
intron_17_80991981_80994581	0.591641	Cells_EBV-transformed_lymphocytes	0.977849	CHMP6	intron_17_78965781_78968381	ENSG00000176108.9	-0.53646
intron_19_23339054_23373742	0.592156	Cells_EBV-transformed_lymphocytes	0.977849	ZNF91	intron_19_23521856_23556544	ENSG00000167232.14	0.535714
intron_19_23362725_23374638	0.592156	Cells_EBV-transformed_lymphocytes	0.977849	ZNF91	intron_19_23545527_23557440	ENSG00000167232.14	-0.535714
intron_19_48219012_48221730	0.590595	Cells_EBV-transformed_lymphocytes	0.977849	CARD8	intron_19_48722269_48724987	ENSG00000105483.18	0.537975
intron_19_5616486_5621309	0.591032	Cells_EBV-transformed_lymphocytes	0.977849	SAFB2	intron_19_5616497_5621320	ENSG00000130254.12	-0.537341
intron_1_153686200_153686646	0.591197	Cells_EBV-transformed_lymphocytes	0.977849	NPR1	intron_1_153658676_153659122	ENSG00000169418.10	0.537102
intron_1_161356840_161362329	0.591051	Cells_EBV-transformed_lymphocytes	0.977849	SDHC	intron_1_161326630_161332119	ENSG00000143252.16	0.537313
intron_1_197715074_197772868	0.590872	Cells_EBV-transformed_lymphocytes	0.977849	DENND1B	intron_1_197684204_197741998	ENSG00000213047.13	0.537572
intron_20_1934754_1937320	0.590461	Cells_EBV-transformed_lymphocytes	0.977849	SIRPA	intron_20_1915400_1917966	ENSG00000198053.12	-0.538168
intron_20_41457428_41473322	0.591242	Cells_EBV-transformed_lymphocytes	0.977849	CHD6	intron_20_40086068_40101962	ENSG00000124177.16	-0.537037
intron_22_21629407_21629543	0.591447	Cells_EBV-transformed_lymphocytes	0.977849	YDJC	intron_22_21983696_21983832	ENSG00000161179.14	0.53674
intron_2_109585838_109593051	0.592156	Cells_EBV-transformed_lymphocytes	0.977849	SEPTIN10	intron_2_110343415_110350628	ENSG00000186522.15	-0.535714
intron_2_147973524_148020633	0.59143	Cells_EBV-transformed_lymphocytes	0.977849	ORC4	intron_2_148731093_148778202	ENSG00000115947.14	-0.536765
intron_2_219174207_219174778	0.592156	Cells_EBV-transformed_lymphocytes	0.977849	CNPPD1	intron_2_220038929_220039500	ENSG00000115649.16	0.535714
intron_2_241690653_241694115	0.592156	Cells_EBV-transformed_lymphocytes	0.977849	ING5	intron_2_242630068_242633530	ENSG00000168395.16	0.535714
intron_2_84832145_84839149	0.590547	Cells_EBV-transformed_lymphocytes	0.977849	TRABD2A	intron_2_85059269_85066273	ENSG00000186854.11	-0.538043
intron_2_96286484_96286688	0.590947	Cells_EBV-transformed_lymphocytes	0.977849	SNRNP200	intron_2_96952222_96952426	ENSG00000144028.15	-0.537464
intron_2_96737217_96737949	0.591798	Cells_EBV-transformed_lymphocytes	0.977849	LMAN2L	intron_2_97402954_97403686	ENSG00000114988.12	-0.536232
intron_3_122496570_122514875	0.590642	Cells_EBV-transformed_lymphocytes	0.977849	KPNA1	intron_3_122215417_122233722	ENSG00000114030.13	0.537906
intron_3_52414587_52414728	0.592156	Cells_EBV-transformed_lymphocytes	0.977849	PHF7	intron_3_52448603_52448744	ENSG00000010318.22	-0.535714
intron_4_1000064_1000612	0.591987	Cells_EBV-transformed_lymphocytes	0.977849	IDUA	intron_4_993852_994400	ENSG00000127415.13	0.535959
intron_4_38053225_38054199	0.59202	Cells_EBV-transformed_lymphocytes	0.977849	TBC1D1	intron_4_38054846_38055820	ENSG00000065882.18	-0.535912
intron_6_36131157_36131271	0.590981	Cells_EBV-transformed_lymphocytes	0.977849	MAPK13	intron_6_36098934_36099048	ENSG00000156711.17	-0.537415
intron_6_43477628_43478087	0.591825	Cells_EBV-transformed_lymphocytes	0.977849	TJAP1	intron_6_43445366_43445825	ENSG00000137221.14	-0.536193
intron_7_100868233_100868495	0.592123	Cells_EBV-transformed_lymphocytes	0.977849	TRIP6	intron_7_100465855_100466117	ENSG00000087077.14	-0.535762
intron_7_107613432_107616261	0.591959	Cells_EBV-transformed_lymphocytes	0.977849	BCAP29	intron_7_107253877_107256706	ENSG00000075790.12	-0.536
intron_7_130984109_131052425	0.591242	Cells_EBV-transformed_lymphocytes	0.977849	LINC-PINT	intron_7_130668868_130737184	ENSG00000231721.8	0.537037
intron_8_42354521_42355516	0.590534	Cells_EBV-transformed_lymphocytes	0.977849	POLB	intron_8_42212039_42213034	ENSG00000070501.12	-0.538062
intron_8_42361202_42361295	0.591571	Cells_EBV-transformed_lymphocytes	0.977849	POLB	intron_8_42218720_42218813	ENSG00000070501.12	0.536561
intron_8_94734754_94738369	0.590759	Cells_EBV-transformed_lymphocytes	0.977849	DPY19L4	intron_8_95746982_95750597	ENSG00000156162.16	-0.537736
intron_9_26923347_26925825	0.590759	Cells_EBV-transformed_lymphocytes	0.977849	PLAA	intron_9_26923345_26925823	ENSG00000137055.15	0.537736
intron_11_35451938_35468001	0.633939	Minor_Salivary_Gland	0.97785	PAMR1	intron_11_35473486_35489549	ENSG00000149090.13	0.47619
intron_15_43185879_43186154	0.633939	Minor_Salivary_Gland	0.97785	CCNDBP1	intron_15_43478077_43478352	ENSG00000166946.14	-0.47619
intron_17_18699457_18701357	0.634352	Minor_Salivary_Gland	0.97785	TRIM16L	intron_17_18602770_18604670	ENSG00000291110.1	0.47561
intron_17_7009889_7012196	0.634438	Minor_Salivary_Gland	0.97785	ALOX12-AS1	intron_17_6913208_6915515	ENSG00000215067.12	-0.47549
intron_18_23385067_23399566	0.634173	Minor_Salivary_Gland	0.97785	TMEM241	intron_18_20965031_20979530	ENSG00000134490.14	0.475862
intron_18_23519174_23520202	0.634413	Minor_Salivary_Gland	0.97785	RMC1	intron_18_21099138_21100166	ENSG00000141452.10	-0.475524
intron_19_38619317_38620337	0.634173	Minor_Salivary_Gland	0.97785	EIF3K	intron_19_39109957_39110977	ENSG00000178982.10	0.475862
intron_19_38619327_38620337	0.634173	Minor_Salivary_Gland	0.97785	EIF3K	intron_19_39109967_39110977	ENSG00000178982.10	-0.475862
intron_1_111697497_111703336	0.634488	Minor_Salivary_Gland	0.97785	RAP1A	intron_1_112240119_112245958	ENSG00000116473.15	0.475419
intron_1_151001782_151002165	0.634472	Minor_Salivary_Gland	0.97785	MINDY1	intron_1_150974258_150974641	ENSG00000143409.17	0.475442
intron_1_236874846_236880755	0.634413	Minor_Salivary_Gland	0.97785	MTR	intron_1_237038146_237044055	ENSG00000116984.15	0.475524
intron_2_117949395_117952373	0.634268	Minor_Salivary_Gland	0.97785	CCDC93	intron_2_118706971_118709949	ENSG00000125633.11	0.475728
intron_2_200669742_200670629	0.634087	Minor_Salivary_Gland	0.97785	AOX1	intron_2_201534465_201535352	ENSG00000138356.14	-0.475983
intron_2_200669742_200676878	0.634087	Minor_Salivary_Gland	0.97785	AOX1	intron_2_201534465_201541601	ENSG00000138356.14	0.475983
intron_2_222919202_222922708	0.633939	Minor_Salivary_Gland	0.97785	ACSL3	intron_2_223783920_223787426	ENSG00000123983.15	-0.47619
intron_3_194412288_194413759	0.634352	Minor_Salivary_Gland	0.97785	ATP13A3	intron_3_194133017_194134488	ENSG00000133657.17	-0.47561
intron_3_66304537_66346364	0.634413	Minor_Salivary_Gland	0.97785	SLC25A26	intron_3_66354961_66396788	ENSG00000144741.19	0.475524
intron_4_108048751_108063623	0.633779	Minor_Salivary_Gland	0.97785	LEF1	intron_4_108969907_108984779	ENSG00000138795.10	-0.476415
intron_6_42968985_42969668	0.634393	Minor_Salivary_Gland	0.97785	PEX6	intron_6_42936723_42937406	ENSG00000124587.14	-0.475553
intron_6_49555157_49561704	0.634375	Minor_Salivary_Gland	0.97785	C6orf141	intron_6_49522870_49529417	ENSG00000197261.12	0.475578
intron_7_30578091_30579006	0.633939	Minor_Salivary_Gland	0.97785	GARS1-DT	intron_7_30617707_30618622	ENSG00000196295.13	0.47619
intron_8_33490339_33495542	0.634413	Minor_Salivary_Gland	0.97785	MAK16	intron_8_33347857_33353060	ENSG00000198042.11	-0.475524
intron_11_45935157_45935636	0.63064	Ovary	0.977853	PHF21A	intron_11_45956708_45957187	ENSG00000135365.17	0.480826
intron_14_94383241_94388560	0.630671	Ovary	0.977853	SERPINA1	intron_14_94849578_94854897	ENSG00000197249.14	0.480783
intron_11_69673321_69675190	0.579807	Skin_Sun_Exposed_Lower_leg	0.977853	LTO1	intron_11_69488089_69489958	ENSG00000149716.13	0.553666
intron_12_131108877_131118385	0.579729	Skin_Sun_Exposed_Lower_leg	0.977853	ADGRD1	intron_12_131593422_131602930	ENSG00000111452.13	-0.55378
intron_1_205147745_205148205	0.579803	Skin_Sun_Exposed_Lower_leg	0.977853	DSTYK	intron_1_205116873_205117333	ENSG00000133059.17	0.553672
intron_1_230688562_230690014	0.579803	Skin_Sun_Exposed_Lower_leg	0.977853	COG2	intron_1_230824308_230825760	ENSG00000135775.14	-0.553672
intron_1_161212480_161213380	0.572603	Brain_Frontal_Cortex_BA9	0.977854	NDUFS2	intron_1_161182270_161183170	ENSG00000158864.13	-0.564222
intron_2_241754746_241755045	0.617112	Colon_Sigmoid	0.977857	D2HGDH	intron_2_242694161_242694460	ENSG00000180902.18	0.499948
intron_2_48530216_48530713	0.617754	smultixcan	0.977857	STON1	intron_2_48757355_48757852	ENSG00000243244.7	0.484528
intron_9_7049200_7076434	0.617758	smultixcan	0.977857	KDM4C	intron_9_7049200_7076434	ENSG00000107077.19	-0.913293
intron_16_50340086_50350023	0.512298	Nerve_Tibial	0.977858	BRD7	intron_16_50373997_50383934	ENSG00000166164.16	-0.655263
intron_19_52374427_52379421	0.512249	Nerve_Tibial	0.977858	ZNF880	intron_19_52877680_52882674	ENSG00000221923.9	0.65534
intron_19_52374427_52383849	0.512249	Nerve_Tibial	0.977858	ZNF880	intron_19_52877680_52887102	ENSG00000221923.9	-0.65534
intron_19_35546808_35546945	0.572684	Brain_Frontal_Cortex_BA9	0.977858	TMEM147	intron_19_36037710_36037847	ENSG00000105677.12	-0.564103
intron_2_239961186_239990074	0.572678	Brain_Frontal_Cortex_BA9	0.977858	NDUFA10	intron_2_240900603_240929491	ENSG00000130414.13	0.564112
intron_11_18558330_18564892	0.585671	Adipose_Visceral_Omentum	0.977859	UEVLD	intron_11_18579877_18586439	ENSG00000151116.17	-0.54512
intron_16_90027722_90031176	0.585681	Adipose_Visceral_Omentum	0.977859	GAS8	intron_16_90094130_90097584	ENSG00000141013.17	-0.545105
intron_3_127030064_127030243	0.585676	Adipose_Visceral_Omentum	0.977859	PLXNA1	intron_3_126748907_126749086	ENSG00000114554.12	-0.545113
intron_10_125003492_125038997	0.630949	Testis	0.977862	CTBP2	intron_10_126692061_126727566	ENSG00000175029.17	0.480392
intron_13_41729677_41732080	0.630958	Testis	0.977862	VWA8	intron_13_42303813_42306216	ENSG00000102763.18	0.480379
intron_15_30961073_30965875	0.585772	Adipose_Visceral_Omentum	0.977863	MTMR10	intron_15_31253276_31258078	ENSG00000166912.17	-0.544974
intron_1_1319433_1320456	0.585737	Adipose_Visceral_Omentum	0.977863	INTS11	intron_1_1254813_1255836	ENSG00000127054.22	0.545024
intron_8_42361365_42362612	0.585765	Adipose_Visceral_Omentum	0.977863	POLB	intron_8_42218883_42220130	ENSG00000070501.12	0.544983
intron_17_6999586_7002484	0.585831	Adipose_Visceral_Omentum	0.977863	ALOX12-AS1	intron_17_6902905_6905803	ENSG00000215067.12	-0.544887
intron_2_111975472_111982842	0.585807	Adipose_Visceral_Omentum	0.977863	MERTK	intron_2_112733049_112740419	ENSG00000153208.18	-0.544922
intron_11_93741728_93747302	0.604819	Breast_Mammary_Tissue	0.977864	C11orf54	intron_11_93474894_93480468	ENSG00000182919.15	0.517483
intron_12_131105865_131108724	0.604884	Breast_Mammary_Tissue	0.977864	ADGRD1	intron_12_131590410_131593269	ENSG00000111452.13	0.51739
intron_12_55694970_55695554	0.604646	Breast_Mammary_Tissue	0.977864	ITGA7	intron_12_56088754_56089338	ENSG00000135424.19	0.51773
intron_17_32931402_32931475	0.604494	Breast_Mammary_Tissue	0.977864	TMEM98	intron_17_31258420_31258493	ENSG00000006042.12	0.517949
intron_19_20935047_20948744	0.605028	Breast_Mammary_Tissue	0.977864	ZNF85	intron_19_21117853_21131550	ENSG00000105750.15	-0.517184
intron_19_49706413_49707518	0.604988	Breast_Mammary_Tissue	0.977864	CPT1C	intron_19_50209670_50210775	ENSG00000169169.15	-0.517241
intron_1_156738764_156741012	0.604994	Breast_Mammary_Tissue	0.977864	MRPL24	intron_1_156708556_156710804	ENSG00000143314.12	0.517232
intron_1_226870649_226875365	0.605023	Breast_Mammary_Tissue	0.977864	PSEN2	intron_1_227058350_227063066	ENSG00000143801.18	0.517191
intron_1_40040783_40059337	0.604468	Breast_Mammary_Tissue	0.977864	CAP1	intron_1_40506455_40525009	ENSG00000131236.18	0.517986
intron_20_58659634_58667490	0.604954	Breast_Mammary_Tissue	0.977864	STX16-NPEPL1	intron_20_57234690_57242546	ENSG00000254995.4	-0.51729
intron_20_58659634_58667490	0.604954	Breast_Mammary_Tissue	0.977864	STX16	intron_20_57234690_57242546	ENSG00000124222.22	-0.51729
intron_21_39347483_39348292	0.604472	Breast_Mammary_Tissue	0.977864	HMGN1	intron_21_40719409_40720218	ENSG00000205581.11	0.51798
intron_21_41446141_41451167	0.604725	Breast_Mammary_Tissue	0.977864	MX1	intron_21_42818068_42823094	ENSG00000157601.15	0.517618
intron_22_17191810_17199549	0.604285	Breast_Mammary_Tissue	0.977864	ADA2	intron_22_17672700_17680439	ENSG00000093072.19	0.518248
intron_22_17191810_17203563	0.604285	Breast_Mammary_Tissue	0.977864	ADA2	intron_22_17672700_17684453	ENSG00000093072.19	-0.518248
intron_2_174846957_174877840	0.604254	Breast_Mammary_Tissue	0.977864	CHN1	intron_2_175711685_175742568	ENSG00000128656.15	-0.518293
intron_2_215348731_215349094	0.604446	Breast_Mammary_Tissue	0.977864	ATIC	intron_2_216213454_216213817	ENSG00000138363.15	0.518018
intron_2_3465695_3478846	0.604895	Breast_Mammary_Tissue	0.977864	TRAPPC12	intron_2_3469466_3482617	ENSG00000171853.16	0.517375
intron_3_38120609_38121628	0.604558	Breast_Mammary_Tissue	0.977864	DLEC1	intron_3_38162100_38163119	ENSG00000008226.20	-0.517857
intron_3_50332154_50337905	0.604621	Breast_Mammary_Tissue	0.977864	RASSF1	intron_3_50369585_50375336	ENSG00000068028.18	0.517766
intron_4_94573393_94575943	0.604345	Breast_Mammary_Tissue	0.977864	PDLIM5	intron_4_95494544_95497094	ENSG00000163110.15	-0.518163
intron_7_90279893_90282892	0.604902	Breast_Mammary_Tissue	0.977864	CFAP69	intron_7_89909207_89912206	ENSG00000105792.19	-0.517364
intron_8_125067719_125073153	0.604508	Breast_Mammary_Tissue	0.977864	WASHC5	intron_8_126079961_126085395	ENSG00000164961.16	-0.517929
intron_8_37840266_37840760	0.604248	Breast_Mammary_Tissue	0.977864	ADGRA2	intron_8_37697784_37698278	ENSG00000020181.18	0.518302
intron_9_136791424_136791947	0.604609	Breast_Mammary_Tissue	0.977864	ENSG00000272896	intron_9_139685876_139686399	ENSG00000272896.1	-0.517784
intron_9_136791424_136791947	0.604609	Breast_Mammary_Tissue	0.977864	TMEM141	intron_9_139685876_139686399	ENSG00000244187.8	-0.517784
intron_9_19119831_19120880	0.604306	Breast_Mammary_Tissue	0.977864	PLIN2	intron_9_19119829_19120878	ENSG00000147872.10	0.518219
intron_1_17071491_17074856	0.573208	Lung	0.977865	PADI2	intron_1_17397986_17401351	ENSG00000117115.13	0.563333
intron_5_141659476_141659779	0.573216	Lung	0.977865	ARAP3	intron_5_141039043_141039346	ENSG00000120318.16	0.563322
intron_9_129014904_129015740	0.573176	Lung	0.977865	SH3GLB2	intron_9_131777183_131778019	ENSG00000148341.18	-0.56338
intron_9_34678268_34680906	0.573235	Lung	0.977865	ENSG00000230074	intron_9_34678265_34680903	ENSG00000230074.5	-0.563294
intron_12_51048478_51049034	0.592232	Cells_EBV-transformed_lymphocytes	0.977865	LETMD1	intron_12_51442261_51442817	ENSG00000050426.16	-0.535604
intron_12_51049185_51053812	0.592232	Cells_EBV-transformed_lymphocytes	0.977865	LETMD1	intron_12_51442968_51447595	ENSG00000050426.16	-0.535604
intron_11_85629262_85631145	0.634611	Minor_Salivary_Gland	0.977867	TMEM126B	intron_11_85340306_85342189	ENSG00000171204.13	0.475248
intron_16_2933979_2937121	0.63481	Minor_Salivary_Gland	0.977867	FLYWCH1	intron_16_2983980_2987122	ENSG00000059122.17	-0.474967
intron_1_44812098_44812996	0.634689	Minor_Salivary_Gland	0.977867	BTBD19	intron_1_45277770_45278668	ENSG00000222009.9	-0.475138
intron_6_2768882_2770195	0.634965	Minor_Salivary_Gland	0.977867	WRNIP1	intron_6_2769116_2770429	ENSG00000124535.16	-0.47475
intron_6_42975038_42978269	0.634951	Minor_Salivary_Gland	0.977867	PEX6	intron_6_42942776_42946007	ENSG00000124587.14	-0.47477
intron_6_52438591_52452688	0.634787	Minor_Salivary_Gland	0.977867	EFHC1	intron_6_52303389_52317486	ENSG00000096093.16	-0.475
intron_7_66588580_66592257	0.634915	Minor_Salivary_Gland	0.977867	ENSG00000291136	intron_7_66053567_66057244	ENSG00000291136.1	-0.47482
intron_7_99560695_99571688	0.634734	Minor_Salivary_Gland	0.977867	ZNF655	intron_7_99158318_99169311	ENSG00000197343.11	0.475075
intron_9_134135842_134139820	0.634915	Minor_Salivary_Gland	0.977867	WDR5	intron_9_137000964_137004942	ENSG00000196363.10	-0.47482
intron_17_47945612_47945861	0.475384	Artery_Coronary	0.97787	PNPO	intron_17_46022978_46023227	ENSG00000108439.11	0.713746
intron_5_55968396_55969550	0.512144	Colon_Transverse	0.97787	IL6ST	intron_5_55264224_55265378	ENSG00000134352.21	-0.655502
intron_1_112611003_112616813	0.559669	Skin_Not_Sun_Exposed_Suprapubic	0.97787	ST7L	intron_1_113153625_113159435	ENSG00000007341.19	0.583333
intron_3_132356855_132367704	0.559667	Skin_Not_Sun_Exposed_Suprapubic	0.97787	ACP3	intron_3_132075699_132086548	ENSG00000014257.17	-0.583336
intron_11_67231960_67243009	0.511601	Artery_Tibial	0.977871	KDM2A	intron_11_66999431_67010480	ENSG00000173120.15	-0.656347
intron_11_7565767_7593132	0.51168	Artery_Tibial	0.977871	PPFIBP2	intron_11_7586998_7614363	ENSG00000166387.14	-0.656224
intron_13_77007788_77015409	0.511663	Artery_Tibial	0.977871	FBXL3	intron_13_77581923_77589544	ENSG00000005812.11	0.65625
intron_8_68446460_68468692	0.511663	Artery_Tibial	0.977871	C8orf34	intron_8_69358695_69380927	ENSG00000165084.16	0.65625
intron_15_90878976_90879444	0.512188	Colon_Transverse	0.977873	FURIN	intron_15_91422206_91422674	ENSG00000140564.13	-0.655434
intron_20_3149260_3159766	0.512207	Colon_Transverse	0.977873	FASTKD5	intron_20_3129906_3140412	ENSG00000215251.5	-0.655405
intron_22_49921761_49922297	0.512236	Colon_Transverse	0.977873	CRELD2	intron_22_50315409_50315945	ENSG00000184164.15	-0.655359
intron_10_97466585_97466776	0.672427	Brain_Cerebellar_Hemisphere	0.977873	MMS19	intron_10_99226342_99226533	ENSG00000155229.21	-0.422819
intron_11_1471419_1480393	0.671986	Brain_Cerebellar_Hemisphere	0.977873	MOB2	intron_11_1492649_1501623	ENSG00000182208.15	0.423423
intron_11_5696655_5697248	0.670802	Brain_Cerebellar_Hemisphere	0.977873	TRIM22	intron_11_5717885_5718478	ENSG00000132274.17	0.425047
intron_11_85709500_85711113	0.671745	Brain_Cerebellar_Hemisphere	0.977873	SYTL2	intron_11_85420543_85422156	ENSG00000137501.18	-0.423754
intron_12_30719225_30720811	0.672732	Brain_Cerebellar_Hemisphere	0.977873	CAPRIN2	intron_12_30872159_30873745	ENSG00000110888.19	-0.422401
intron_13_36952599_36971977	0.672109	Brain_Cerebellar_Hemisphere	0.977873	ALG5	intron_13_37526736_37546114	ENSG00000120697.10	0.423256
intron_13_98925919_98930168	0.672239	Brain_Cerebellar_Hemisphere	0.977873	DOCK9	intron_13_99578173_99582422	ENSG00000088387.22	0.423077
intron_14_20408463_20413371	0.671849	Brain_Cerebellar_Hemisphere	0.977873	TEP1	intron_14_20876622_20881530	ENSG00000129566.13	0.423611
intron_14_20408463_20413405	0.671849	Brain_Cerebellar_Hemisphere	0.977873	TEP1	intron_14_20876622_20881564	ENSG00000129566.13	-0.423611
intron_15_25391791_25418788	0.672239	Brain_Cerebellar_Hemisphere	0.977873	SNHG14	intron_15_25636938_25663935	ENSG00000224078.15	-0.423077
intron_15_75016749_75017870	0.670728	Brain_Cerebellar_Hemisphere	0.977873	SCAMP5	intron_15_75309090_75310211	ENSG00000198794.12	0.42515
intron_16_2000481_2001004	0.672411	Brain_Cerebellar_Hemisphere	0.977873	ZNF598	intron_16_2050482_2051005	ENSG00000167962.15	-0.422841
intron_16_23494378_23495694	0.671246	Brain_Cerebellar_Hemisphere	0.977873	GGA2	intron_16_23505699_23507015	ENSG00000103365.15	-0.424439
intron_16_3308836_3311753	0.671314	Brain_Cerebellar_Hemisphere	0.977873	ZNF75A	intron_16_3358836_3361753	ENSG00000162086.16	-0.424345
intron_16_87358497_87360295	0.671552	Brain_Cerebellar_Hemisphere	0.977873	FBXO31	intron_16_87392103_87393901	ENSG00000103264.18	-0.42402
intron_17_17232901_17236912	0.672091	Brain_Cerebellar_Hemisphere	0.977873	ENSG00000264187	intron_17_17136215_17140226	ENSG00000264187.1	0.42328
intron_17_17232901_17236912	0.672091	Brain_Cerebellar_Hemisphere	0.977873	FLCN	intron_17_17136215_17140226	ENSG00000154803.13	0.42328
intron_17_5422829_5426236	0.671436	Brain_Cerebellar_Hemisphere	0.977873	RPAIN	intron_17_5326149_5329556	ENSG00000129197.15	-0.424178
intron_17_55774859_55822761	0.672379	Brain_Cerebellar_Hemisphere	0.977873	PCTP	intron_17_53852220_53900122	ENSG00000141179.14	-0.422886
intron_17_62586226_62596585	0.671849	Brain_Cerebellar_Hemisphere	0.977873	TLK2	intron_17_60663587_60673946	ENSG00000146872.19	-0.423611
intron_19_17772741_17774239	0.672097	Brain_Cerebellar_Hemisphere	0.977873	FCHO1	intron_19_17883550_17885048	ENSG00000130475.16	-0.423272
intron_19_49812335_49812447	0.672711	Brain_Cerebellar_Hemisphere	0.977873	FUZ	intron_19_50315592_50315704	ENSG00000010361.14	0.422431
intron_19_6741125_6741225	0.671149	Brain_Cerebellar_Hemisphere	0.977873	TRIP10	intron_19_6741136_6741236	ENSG00000125733.18	-0.424572
intron_19_6741281_6742967	0.671149	Brain_Cerebellar_Hemisphere	0.977873	TRIP10	intron_19_6741292_6742978	ENSG00000125733.18	-0.424572
intron_1_117870616_117878009	0.672034	Brain_Cerebellar_Hemisphere	0.977873	GDAP2	intron_1_118413238_118420631	ENSG00000196505.11	-0.423358
intron_1_39762407_39762517	0.670956	Brain_Cerebellar_Hemisphere	0.977873	PPIE	intron_1_40228079_40228189	ENSG00000084072.17	0.424837
intron_1_58530729_58533953	0.671516	Brain_Cerebellar_Hemisphere	0.977873	OMA1	intron_1_58996401_58999625	ENSG00000162600.12	-0.424069
intron_20_52164757_52165864	0.671682	Brain_Cerebellar_Hemisphere	0.977873	ZFP64	intron_20_50781296_50782403	ENSG00000020256.20	-0.423841
intron_20_52164757_52186832	0.671682	Brain_Cerebellar_Hemisphere	0.977873	ZFP64	intron_20_50781296_50803371	ENSG00000020256.20	-0.423841
intron_21_33260727_33262793	0.671033	Brain_Cerebellar_Hemisphere	0.977873	ENSG00000249624	intron_21_34633032_34635098	ENSG00000249624.10	-0.424731
intron_21_33260727_33262793	0.671033	Brain_Cerebellar_Hemisphere	0.977873	IFNAR2	intron_21_34633032_34635098	ENSG00000159110.22	-0.424731
intron_22_22304114_22306833	0.672723	Brain_Cerebellar_Hemisphere	0.977873	BMS1P20	intron_22_22658479_22661198	ENSG00000272779.1	0.422414
intron_22_22304114_22306833	0.672723	Brain_Cerebellar_Hemisphere	0.977873	ENSG00000286129	intron_22_22658479_22661198	ENSG00000286129.1	0.422414
intron_22_50783286_50783501	0.672704	Brain_Cerebellar_Hemisphere	0.977873	RABL2B	intron_22_51221714_51221929	ENSG00000079974.19	-0.42244
intron_2_169812506_169815477	0.671555	Brain_Cerebellar_Hemisphere	0.977873	METTL5	intron_2_170669016_170671987	ENSG00000138382.15	-0.424015
intron_2_169812524_169815477	0.671555	Brain_Cerebellar_Hemisphere	0.977873	METTL5	intron_2_170669034_170671987	ENSG00000138382.15	-0.424015
intron_2_20326385_20327310	0.671086	Brain_Cerebellar_Hemisphere	0.977873	PUM2	intron_2_20526146_20527071	ENSG00000055917.17	-0.424658
intron_2_241149708_241153476	0.672634	Brain_Cerebellar_Hemisphere	0.977873	PPP1R7	intron_2_242089123_242092891	ENSG00000115685.15	0.422535
intron_2_241150547_241153476	0.672634	Brain_Cerebellar_Hemisphere	0.977873	PPP1R7	intron_2_242089962_242092891	ENSG00000115685.15	-0.422535
intron_2_241150547_241157807	0.672634	Brain_Cerebellar_Hemisphere	0.977873	PPP1R7	intron_2_242089962_242097222	ENSG00000115685.15	0.422535
intron_2_70031931_70032133	0.671682	Brain_Cerebellar_Hemisphere	0.977873	PCBP1-AS1	intron_2_70259063_70259265	ENSG00000179818.17	-0.423841
intron_3_121807443_121808916	0.671849	Brain_Cerebellar_Hemisphere	0.977873	IQCB1	intron_3_121526290_121527763	ENSG00000173226.17	-0.423611
intron_3_25732483_25733872	0.671909	Brain_Cerebellar_Hemisphere	0.977873	NGLY1	intron_3_25773974_25775363	ENSG00000151092.18	0.423529
intron_3_49002596_49004098	0.670837	Brain_Cerebellar_Hemisphere	0.977873	P4HTM	intron_3_49040029_49041531	ENSG00000178467.18	-0.425
intron_3_58420568_58424752	0.671629	Brain_Cerebellar_Hemisphere	0.977873	PXK	intron_3_58406295_58410479	ENSG00000168297.16	0.423913
intron_3_58423494_58424752	0.671629	Brain_Cerebellar_Hemisphere	0.977873	PXK	intron_3_58409221_58410479	ENSG00000168297.16	-0.423913
intron_4_6054148_6056697	0.670655	Brain_Cerebellar_Hemisphere	0.977873	C4orf50	intron_4_6055875_6058424	ENSG00000181215.16	0.425249
intron_4_6054148_6056697	0.670655	Brain_Cerebellar_Hemisphere	0.977873	JAKMIP1	intron_4_6055875_6058424	ENSG00000152969.21	0.425249
intron_5_113541116_113542368	0.670565	Brain_Cerebellar_Hemisphere	0.977873	YTHDC2	intron_5_112876813_112878065	ENSG00000047188.16	-0.425373
intron_5_116298392_116303530	0.671986	Brain_Cerebellar_Hemisphere	0.977873	COMMD10	intron_5_115634089_115639227	ENSG00000145781.9	0.423423
intron_5_178057818_178063172	0.670993	Brain_Cerebellar_Hemisphere	0.977873	FAM153CP	intron_5_177484819_177490173	ENSG00000204677.13	-0.424786
intron_7_105911241_105912483	0.672433	Brain_Cerebellar_Hemisphere	0.977873	CDHR3	intron_7_105551687_105552929	ENSG00000128536.16	-0.422811
intron_7_1579404_1584384	0.672674	Brain_Cerebellar_Hemisphere	0.977873	PSMG3-AS1	intron_7_1619040_1624020	ENSG00000230487.9	-0.422481
intron_7_26357127_26360975	0.671587	Brain_Cerebellar_Hemisphere	0.977873	SNX10	intron_7_26396747_26400595	ENSG00000086300.17	-0.423971
intron_7_45725715_45726184	0.672345	Brain_Cerebellar_Hemisphere	0.977873	ENSG00000291207	intron_7_45765314_45765783	ENSG00000291207.1	0.422932
intron_7_6400188_6401868	0.672034	Brain_Cerebellar_Hemisphere	0.977873	RAC1	intron_7_6439819_6441499	ENSG00000136238.20	0.423358
intron_7_74053309_74054716	0.672634	Brain_Cerebellar_Hemisphere	0.977873	ELN	intron_7_73467639_73469046	ENSG00000049540.19	-0.422535
intron_7_74054769_74056271	0.672634	Brain_Cerebellar_Hemisphere	0.977873	ELN	intron_7_73469099_73470601	ENSG00000049540.19	-0.422535
intron_7_95810506_95813196	0.670837	Brain_Cerebellar_Hemisphere	0.977873	DYNC1I1	intron_7_95439818_95442508	ENSG00000158560.14	-0.425
intron_7_95810506_95813247	0.670837	Brain_Cerebellar_Hemisphere	0.977873	DYNC1I1	intron_7_95439818_95442559	ENSG00000158560.14	0.425
intron_8_143044817_143045300	0.671086	Brain_Cerebellar_Hemisphere	0.977873	LINC02904	intron_8_144126234_144126717	ENSG00000177335.13	0.424658
intron_8_33453510_33461372	0.67123	Brain_Cerebellar_Hemisphere	0.977873	FUT10	intron_8_33311028_33318890	ENSG00000172728.16	0.42446
intron_9_19316839_19324362	0.672725	Brain_Cerebellar_Hemisphere	0.977873	DENND4C	intron_9_19316837_19324360	ENSG00000137145.21	-0.422411
intron_11_134380747_134381924	0.63039	Brain_Nucleus_accumbens_basal_ganglia	0.977873	B3GAT1	intron_11_134250641_134251818	ENSG00000109956.13	0.481179
intron_11_70333096_70333470	0.631227	Brain_Nucleus_accumbens_basal_ganglia	0.977873	PPFIA1	intron_11_70179202_70179576	ENSG00000131626.19	-0.48
intron_11_72035975_72040959	0.631437	Brain_Nucleus_accumbens_basal_ganglia	0.977873	NUMA1	intron_11_71747021_71752005	ENSG00000137497.19	0.479705
intron_11_72035975_72041428	0.631437	Brain_Nucleus_accumbens_basal_ganglia	0.977873	NUMA1	intron_11_71747021_71752474	ENSG00000137497.19	-0.479705
intron_11_72035975_72041823	0.631437	Brain_Nucleus_accumbens_basal_ganglia	0.977873	NUMA1	intron_11_71747021_71752869	ENSG00000137497.19	-0.479705
intron_11_75477795_75490237	0.632029	Brain_Nucleus_accumbens_basal_ganglia	0.977873	GDPD5	intron_11_75188840_75201282	ENSG00000158555.15	-0.478873
intron_12_113293349_113295960	0.631889	Brain_Nucleus_accumbens_basal_ganglia	0.977873	TPCN1	intron_12_113731154_113733765	ENSG00000186815.13	0.47907
intron_12_113294228_113295960	0.631889	Brain_Nucleus_accumbens_basal_ganglia	0.977873	TPCN1	intron_12_113732033_113733765	ENSG00000186815.13	-0.47907
intron_12_50112301_50118493	0.631617	Brain_Nucleus_accumbens_basal_ganglia	0.977873	COX14	intron_12_50506084_50512276	ENSG00000178449.9	0.479452
intron_13_41729677_41732080	0.630958	Brain_Nucleus_accumbens_basal_ganglia	0.977873	VWA8	intron_13_42303813_42306216	ENSG00000102763.18	0.480379
intron_13_45411480_45418300	0.630894	Brain_Nucleus_accumbens_basal_ganglia	0.977873	SLC25A30	intron_13_45985615_45992435	ENSG00000174032.17	-0.480469
intron_13_98519473_98576745	0.632275	Brain_Nucleus_accumbens_basal_ganglia	0.977873	STK24	intron_13_99171727_99228999	ENSG00000102572.15	-0.478528
intron_14_74064920_74065181	0.63182	Brain_Nucleus_accumbens_basal_ganglia	0.977873	ALDH6A1	intron_14_74531623_74531884	ENSG00000119711.13	-0.479167
intron_14_92093318_92093746	0.632275	Brain_Nucleus_accumbens_basal_ganglia	0.977873	ATXN3	intron_14_92559662_92560090	ENSG00000066427.25	-0.478528
intron_15_67165384_67166779	0.63126	Brain_Nucleus_accumbens_basal_ganglia	0.977873	SMAD3	intron_15_67457722_67459117	ENSG00000166949.17	0.479954
intron_16_4358483_4359296	0.631227	Brain_Nucleus_accumbens_basal_ganglia	0.977873	CORO7-PAM16	intron_16_4408484_4409297	ENSG00000103426.12	0.48
intron_16_4358483_4359296	0.631227	Brain_Nucleus_accumbens_basal_ganglia	0.977873	CORO7	intron_16_4408484_4409297	ENSG00000262246.6	0.48
intron_17_75592840_75594840	0.632218	Brain_Nucleus_accumbens_basal_ganglia	0.977873	MYO15B	intron_17_73588921_73590921	ENSG00000266714.11	-0.478607
intron_17_81824554_81826380	0.632185	Brain_Nucleus_accumbens_basal_ganglia	0.977873	MCRIP1	intron_17_79782430_79784256	ENSG00000225663.8	0.478653
intron_18_48758405_48761390	0.631561	Brain_Nucleus_accumbens_basal_ganglia	0.977873	CTIF	intron_18_46284776_46287761	ENSG00000134030.14	-0.479531
intron_18_48758411_48761390	0.631561	Brain_Nucleus_accumbens_basal_ganglia	0.977873	CTIF	intron_18_46284782_46287761	ENSG00000134030.14	0.479531
intron_19_17328983_17329757	0.630507	Brain_Nucleus_accumbens_basal_ganglia	0.977873	ANO8	intron_19_17439792_17440566	ENSG00000074855.11	-0.481013
intron_19_27794122_27797754	0.630817	Brain_Nucleus_accumbens_basal_ganglia	0.977873	LINC02987	intron_19_28285030_28288662	ENSG00000267575.9	-0.480577
intron_19_40670020_40673344	0.631667	Brain_Nucleus_accumbens_basal_ganglia	0.977873	NUMBL	intron_19_41175925_41179249	ENSG00000105245.9	0.479381
intron_1_35191529_35192222	0.630979	Brain_Nucleus_accumbens_basal_ganglia	0.977873	SFPQ	intron_1_35657130_35657823	ENSG00000116560.12	-0.480349
intron_20_2492825_2493519	0.632298	Brain_Nucleus_accumbens_basal_ganglia	0.977873	ENSG00000256566	intron_20_2473471_2474165	ENSG00000256566.1	0.478495
intron_20_2492825_2493519	0.632298	Brain_Nucleus_accumbens_basal_ganglia	0.977873	ZNF343	intron_20_2473471_2474165	ENSG00000088876.13	0.478495
intron_20_35734257_35738968	0.631901	Brain_Nucleus_accumbens_basal_ganglia	0.977873	RBM39	intron_20_34322179_34326890	ENSG00000131051.24	-0.479052
intron_2_154140505_154242030	0.63104	Brain_Nucleus_accumbens_basal_ganglia	0.977873	GALNT13	intron_2_154997018_155098543	ENSG00000144278.15	0.480263
intron_2_28971114_28994725	0.631173	Brain_Nucleus_accumbens_basal_ganglia	0.977873	TOGARAM2	intron_2_29193980_29217591	ENSG00000189350.13	-0.480076
intron_2_53765585_53786821	0.632298	Brain_Nucleus_accumbens_basal_ganglia	0.977873	ASB3	intron_2_53992722_54013958	ENSG00000115239.24	0.478495
intron_3_25615586_25618654	0.631227	Brain_Nucleus_accumbens_basal_ganglia	0.977873	TOP2B	intron_3_25657077_25660145	ENSG00000077097.17	0.48
intron_3_42619708_42620016	0.63142	Brain_Nucleus_accumbens_basal_ganglia	0.977873	NKTR	intron_3_42661200_42661508	ENSG00000114857.19	0.47973
intron_3_56613750_56615128	0.63121	Brain_Nucleus_accumbens_basal_ganglia	0.977873	CCDC66	intron_3_56647778_56649156	ENSG00000180376.17	0.480025
intron_4_127700063_127704228	0.630794	Brain_Nucleus_accumbens_basal_ganglia	0.977873	INTU	intron_4_128621218_128625383	ENSG00000164066.13	0.480609
intron_4_146175811_146182912	0.632029	Brain_Nucleus_accumbens_basal_ganglia	0.977873	LSM6	intron_4_147096963_147104064	ENSG00000164167.12	0.478873
intron_5_1572286_1574182	0.631153	Brain_Nucleus_accumbens_basal_ganglia	0.977873	ENSG00000291055	intron_5_1572401_1574297	ENSG00000291055.1	0.480105
intron_5_57247215_57249409	0.631363	Brain_Nucleus_accumbens_basal_ganglia	0.977873	GPBP1	intron_5_56543042_56545236	ENSG00000062194.16	0.47981
intron_5_57247215_57249454	0.631363	Brain_Nucleus_accumbens_basal_ganglia	0.977873	GPBP1	intron_5_56543042_56545281	ENSG00000062194.16	-0.47981
intron_7_103312131_103312207	0.630576	Brain_Nucleus_accumbens_basal_ganglia	0.977873	PMPCB	intron_7_102952578_102952654	ENSG00000105819.15	-0.480916
intron_7_131510331_131510828	0.632065	Brain_Nucleus_accumbens_basal_ganglia	0.977873	PODXL	intron_7_131195090_131195587	ENSG00000128567.17	0.478822
intron_7_65974401_65974526	0.632244	Brain_Nucleus_accumbens_basal_ganglia	0.977873	GUSB	intron_7_65439388_65439513	ENSG00000169919.17	-0.478571
intron_7_65974441_65974526	0.632244	Brain_Nucleus_accumbens_basal_ganglia	0.977873	GUSB	intron_7_65439428_65439513	ENSG00000169919.17	0.478571
intron_7_65974704_65974919	0.632244	Brain_Nucleus_accumbens_basal_ganglia	0.977873	GUSB	intron_7_65439691_65439906	ENSG00000169919.17	0.478571
intron_7_65974704_65976015	0.632244	Brain_Nucleus_accumbens_basal_ganglia	0.977873	GUSB	intron_7_65439691_65441002	ENSG00000169919.17	0.478571
intron_7_65975071_65976015	0.632244	Brain_Nucleus_accumbens_basal_ganglia	0.977873	GUSB	intron_7_65440058_65441002	ENSG00000169919.17	-0.478571
intron_9_109176696_109182729	0.631371	Brain_Nucleus_accumbens_basal_ganglia	0.977873	EPB41L4B	intron_9_111938976_111945009	ENSG00000095203.15	0.479798
intron_9_114408018_114423314	0.63142	Brain_Nucleus_accumbens_basal_ganglia	0.977873	WHRN	intron_9_117170298_117185594	ENSG00000095397.17	-0.47973
intron_9_76392569_76394090	0.630858	Brain_Nucleus_accumbens_basal_ganglia	0.977873	RFK	intron_9_79007485_79009006	ENSG00000135002.12	-0.480519
intron_4_102690771_102714438	0.559669	Pancreas	0.977874	MANBA	intron_4_103611928_103635595	ENSG00000109323.11	0.583333
intron_12_118151158_118152227	0.578311	Spleen	0.977875	TAOK3	intron_12_118588963_118590032	ENSG00000135090.14	-0.555853
intron_12_53040263_53045600	0.578275	Spleen	0.977875	TNS2-AS1	intron_12_53434047_53439384	ENSG00000257337.9	0.555907
intron_5_141671400_141671570	0.578368	Spleen	0.977875	ARAP3	intron_5_141050967_141051137	ENSG00000120318.16	0.55577
intron_10_132330485_132331436	0.56161	Skin_Not_Sun_Exposed_Suprapubic	0.977875	STK32C	intron_10_134143989_134144940	ENSG00000165752.17	0.580452
intron_10_60134373_60138964	0.561632	Skin_Not_Sun_Exposed_Suprapubic	0.977875	ANK3	intron_10_61894131_61898722	ENSG00000151150.22	0.58042
intron_11_20392260_20392897	0.561418	Skin_Not_Sun_Exposed_Suprapubic	0.977875	PRMT3	intron_11_20413806_20414443	ENSG00000185238.13	-0.580736
intron_11_502249_504824	0.561145	Skin_Not_Sun_Exposed_Suprapubic	0.977875	RNH1	intron_11_502249_504824	ENSG00000023191.17	0.581142
intron_11_67396021_67396111	0.560314	Skin_Not_Sun_Exposed_Suprapubic	0.977875	RAD9A	intron_11_67163492_67163582	ENSG00000172613.8	0.582375
intron_11_8811335_8839310	0.560073	Skin_Not_Sun_Exposed_Suprapubic	0.977875	DENND2B	intron_11_8832882_8860857	ENSG00000166444.19	0.582734
intron_11_8911671_8914826	0.561104	Skin_Not_Sun_Exposed_Suprapubic	0.977875	AKIP1	intron_11_8933218_8936373	ENSG00000166452.12	-0.581203
intron_11_8912533_8914826	0.561104	Skin_Not_Sun_Exposed_Suprapubic	0.977875	AKIP1	intron_11_8934080_8936373	ENSG00000166452.12	0.581203
intron_12_121228866_121228963	0.559969	Skin_Not_Sun_Exposed_Suprapubic	0.977875	P2RX4	intron_12_121666669_121666766	ENSG00000135124.16	-0.582888
intron_12_121229099_121232414	0.559969	Skin_Not_Sun_Exposed_Suprapubic	0.977875	P2RX4	intron_12_121666902_121670217	ENSG00000135124.16	0.582888
intron_12_21501948_21506885	0.560335	Skin_Not_Sun_Exposed_Suprapubic	0.977875	GOLT1B	intron_12_21654882_21659819	ENSG00000111711.10	0.582343
intron_13_41260915_41263485	0.561632	Skin_Not_Sun_Exposed_Suprapubic	0.977875	MTRF1	intron_13_41835051_41837621	ENSG00000120662.16	0.58042
intron_15_44536358_44536801	0.560379	Skin_Not_Sun_Exposed_Suprapubic	0.977875	EIF3J-DT	intron_15_44828556_44828999	ENSG00000179523.7	0.582278
intron_15_63929577_63930407	0.560712	Skin_Not_Sun_Exposed_Suprapubic	0.977875	DAPK2	intron_15_64221776_64222606	ENSG00000035664.11	-0.581784
intron_16_22420594_22426213	0.561017	Skin_Not_Sun_Exposed_Suprapubic	0.977875	RRN3P3	intron_16_22431915_22437534	ENSG00000290865.1	-0.581331
intron_16_67184810_67184902	0.559722	Skin_Not_Sun_Exposed_Suprapubic	0.977875	EXOC3L1	intron_16_67218713_67218805	ENSG00000179044.16	-0.583255
intron_16_77722617_77725431	0.56125	Skin_Not_Sun_Exposed_Suprapubic	0.977875	NUDT7	intron_16_77756514_77759328	ENSG00000140876.11	-0.580986
intron_16_77722617_77741582	0.56125	Skin_Not_Sun_Exposed_Suprapubic	0.977875	NUDT7	intron_16_77756514_77775479	ENSG00000140876.11	-0.580986
intron_17_17247151_17247480	0.560689	Skin_Not_Sun_Exposed_Suprapubic	0.977875	COPS3	intron_17_17150465_17150794	ENSG00000141030.13	0.581818
intron_17_17247560_17248926	0.560689	Skin_Not_Sun_Exposed_Suprapubic	0.977875	COPS3	intron_17_17150874_17152240	ENSG00000141030.13	-0.581818
intron_17_1783476_1784326	0.560863	Skin_Not_Sun_Exposed_Suprapubic	0.977875	SMYD4	intron_17_1686770_1687620	ENSG00000186532.12	0.58156
intron_17_29074914_29082316	0.560368	Skin_Not_Sun_Exposed_Suprapubic	0.977875	MYO18A	intron_17_27401932_27409334	ENSG00000196535.20	0.582296
intron_17_39662367_39662804	0.559859	Skin_Not_Sun_Exposed_Suprapubic	0.977875	STARD3	intron_17_37818620_37819057	ENSG00000131748.16	-0.583051
intron_17_82229106_82235983	0.560438	Skin_Not_Sun_Exposed_Suprapubic	0.977875	SLC16A3	intron_17_80186982_80193859	ENSG00000141526.18	-0.582192
intron_18_22975219_22982218	0.560571	Skin_Not_Sun_Exposed_Suprapubic	0.977875	RBBP8	intron_18_20555182_20562181	ENSG00000101773.19	0.581994
intron_19_11519193_11529062	0.560506	Skin_Not_Sun_Exposed_Suprapubic	0.977875	ECSIT	intron_19_11630008_11639877	ENSG00000130159.15	-0.58209
intron_19_45423381_45423781	0.561608	Skin_Not_Sun_Exposed_Suprapubic	0.977875	ERCC1	intron_19_45926639_45927039	ENSG00000012061.16	0.580454
intron_19_55265982_55266131	0.561401	Skin_Not_Sun_Exposed_Suprapubic	0.977875	HSPBP1	intron_19_55777350_55777499	ENSG00000133265.11	-0.580762
intron_1_153632240_153633036	0.559758	Skin_Not_Sun_Exposed_Suprapubic	0.977875	ENSG00000272030	intron_1_153604716_153605512	ENSG00000272030.1	0.5832
intron_1_153638448_153642246	0.56132	Skin_Not_Sun_Exposed_Suprapubic	0.977875	CHTOP	intron_1_153610924_153614722	ENSG00000160679.13	0.580882
intron_1_179908673_179913998	0.560195	Skin_Not_Sun_Exposed_Suprapubic	0.977875	TOR1AIP1	intron_1_179877808_179883133	ENSG00000143337.19	0.582552
intron_1_222835215_222836996	0.560157	Skin_Not_Sun_Exposed_Suprapubic	0.977875	DISP1	intron_1_223008557_223010338	ENSG00000154309.9	0.582609
intron_1_25826411_25826615	0.560379	Skin_Not_Sun_Exposed_Suprapubic	0.977875	MTFR1L	intron_1_26152902_26153106	ENSG00000117640.18	-0.582278
intron_20_44885886_44887648	0.560432	Skin_Not_Sun_Exposed_Suprapubic	0.977875	YWHAB	intron_20_43514527_43516289	ENSG00000166913.13	-0.582199
intron_21_29050178_29053802	0.560285	Skin_Not_Sun_Exposed_Suprapubic	0.977875	USP16	intron_21_30422499_30426123	ENSG00000156256.15	-0.582418
intron_21_43359486_43361485	0.560174	Skin_Not_Sun_Exposed_Suprapubic	0.977875	LINC01679	intron_21_44779366_44781365	ENSG00000237989.2	-0.582583
intron_22_43137298_43141162	0.560769	Skin_Not_Sun_Exposed_Suprapubic	0.977875	MCAT	intron_22_43533304_43537168	ENSG00000100294.13	0.581699
intron_2_158533316_158577271	0.561084	Skin_Not_Sun_Exposed_Suprapubic	0.977875	PKP4	intron_2_159389828_159433783	ENSG00000144283.23	-0.581232
intron_2_200811990_200813208	0.560863	Skin_Not_Sun_Exposed_Suprapubic	0.977875	BZW1	intron_2_201676713_201677931	ENSG00000082153.18	0.58156
intron_3_131025594_131026507	0.559969	Skin_Not_Sun_Exposed_Suprapubic	0.977875	ASTE1	intron_3_130744438_130745351	ENSG00000034533.12	-0.582888
intron_3_196403019_196407246	0.560013	Skin_Not_Sun_Exposed_Suprapubic	0.977875	UBXN7	intron_3_196129890_196134117	ENSG00000163960.12	0.582822
intron_3_46679287_46680430	0.561632	Skin_Not_Sun_Exposed_Suprapubic	0.977875	ALS2CL	intron_3_46720777_46721920	ENSG00000178038.17	-0.58042
intron_4_113661772_113759320	0.560748	Skin_Not_Sun_Exposed_Suprapubic	0.977875	CAMK2D	intron_4_114582928_114680476	ENSG00000145349.20	-0.581731
intron_4_129106647_129109307	0.561632	Skin_Not_Sun_Exposed_Suprapubic	0.977875	C4orf33	intron_4_130027802_130030462	ENSG00000151470.13	0.58042
intron_4_158699130_158700875	0.56148	Skin_Not_Sun_Exposed_Suprapubic	0.977875	ETFDH	intron_4_159620282_159622027	ENSG00000171503.13	-0.580645
intron_4_158699130_158703423	0.56148	Skin_Not_Sun_Exposed_Suprapubic	0.977875	ETFDH	intron_4_159620282_159624575	ENSG00000171503.13	0.580645
intron_4_158700919_158703423	0.56148	Skin_Not_Sun_Exposed_Suprapubic	0.977875	ETFDH	intron_4_159622071_159624575	ENSG00000171503.13	-0.580645
intron_5_150070571_150073301	0.56078	Skin_Not_Sun_Exposed_Suprapubic	0.977875	CSF1R	intron_5_149450134_149452864	ENSG00000182578.14	-0.581683
intron_6_36211560_36213860	0.56047	Skin_Not_Sun_Exposed_Suprapubic	0.977875	BRPF3	intron_6_36179337_36181637	ENSG00000096070.19	-0.582143
intron_7_100604217_100605091	0.560768	Skin_Not_Sun_Exposed_Suprapubic	0.977875	PCOLCE	intron_7_100201840_100202714	ENSG00000106333.13	-0.581701
intron_7_100604502_100605091	0.560768	Skin_Not_Sun_Exposed_Suprapubic	0.977875	PCOLCE	intron_7_100202125_100202714	ENSG00000106333.13	0.581701
intron_7_100891338_100892334	0.56132	Skin_Not_Sun_Exposed_Suprapubic	0.977875	ACHE	intron_7_100488959_100489955	ENSG00000087085.16	0.580882
intron_7_128393028_128393722	0.560459	Skin_Not_Sun_Exposed_Suprapubic	0.977875	IMPDH1	intron_7_128033082_128033776	ENSG00000106348.18	-0.58216
intron_7_130984109_131002197	0.560893	Skin_Not_Sun_Exposed_Suprapubic	0.977875	LINC-PINT	intron_7_130668868_130686956	ENSG00000231721.8	-0.581515
intron_7_142863327_142863631	0.56132	Skin_Not_Sun_Exposed_Suprapubic	0.977875	EPHB6	intron_7_142561085_142561389	ENSG00000106123.12	-0.580882
intron_7_43648652_43650493	0.561092	Skin_Not_Sun_Exposed_Suprapubic	0.977875	COA1	intron_7_43688251_43690092	ENSG00000106603.20	-0.58122
intron_7_66076093_66082368	0.56047	Skin_Not_Sun_Exposed_Suprapubic	0.977875	ASL	intron_7_65541080_65547355	ENSG00000126522.17	-0.582143
intron_7_73708688_73709045	0.56148	Skin_Not_Sun_Exposed_Suprapubic	0.977875	STX1A	intron_7_73123018_73123375	ENSG00000106089.12	-0.580645
intron_7_73709122_73719602	0.56148	Skin_Not_Sun_Exposed_Suprapubic	0.977875	STX1A	intron_7_73123452_73133932	ENSG00000106089.12	0.580645
intron_8_129760589_129762626	0.56126	Skin_Not_Sun_Exposed_Suprapubic	0.977875	GSDMC	intron_8_130772835_130774872	ENSG00000147697.9	0.580972
intron_8_18069878_18071300	0.560899	Skin_Not_Sun_Exposed_Suprapubic	0.977875	ASAH1	intron_8_17927387_17928809	ENSG00000104763.20	0.581506
intron_8_61619019_61633683	0.561481	Skin_Not_Sun_Exposed_Suprapubic	0.977875	ASPH	intron_8_62531578_62546242	ENSG00000198363.18	-0.580642
intron_6_151421321_151422541	0.592273	Cells_EBV-transformed_lymphocytes	0.977877	RMND1	intron_6_151742456_151743676	ENSG00000155906.20	0.535545
intron_19_1036562_1036879	0.668378	Prostate	0.977877	CNN2	intron_19_1036561_1036878	ENSG00000064666.15	0.428375
intron_5_176982623_177006284	0.668458	Prostate	0.977877	UIMC1	intron_5_176409624_176433285	ENSG00000087206.17	0.428266
intron_5_176982623_177006539	0.668458	Prostate	0.977877	UIMC1	intron_5_176409624_176433540	ENSG00000087206.17	0.428266
intron_5_176982623_177006650	0.668458	Prostate	0.977877	UIMC1	intron_5_176409624_176433651	ENSG00000087206.17	-0.428266
intron_16_5029008_5030385	0.617793	smultixcan	0.977883	NAGPA	intron_16_5079009_5080386	ENSG00000103174.13	-0.72591
intron_3_12825639_12827440	0.617794	smultixcan	0.977883	CAND2	intron_3_12867138_12868939	ENSG00000144712.13	0.0474208
intron_19_48913196_48918726	0.674129	Brain_Cerebellum	0.977884	NUCB1	intron_19_49416453_49421983	ENSG00000104805.17	-0.420487
intron_10_119580010_119581922	0.475761	Artery_Coronary	0.977885	TIAL1	intron_10_121339522_121341434	ENSG00000151923.18	-0.713137
intron_14_73198129_73206386	0.475502	Artery_Coronary	0.977885	PSEN1	intron_14_73664837_73673094	ENSG00000080815.20	-0.713555
intron_14_88505371_88507923	0.47564	Artery_Coronary	0.977885	PTPN21	intron_14_88971715_88974267	ENSG00000070778.13	-0.713333
intron_16_88711695_88712274	0.4757	Artery_Coronary	0.977885	CTU2	intron_16_88778103_88778682	ENSG00000174177.13	-0.713235
intron_17_50547767_50548043	0.475668	Artery_Coronary	0.977885	SPATA20	intron_17_48625128_48625404	ENSG00000006282.21	0.713287
intron_18_80079808_80080781	0.475668	Artery_Coronary	0.977885	ENSG00000267127	intron_18_77837710_77838683	ENSG00000267127.7	0.713287
intron_18_80079808_80080781	0.475668	Artery_Coronary	0.977885	RBFADN	intron_18_77837710_77838683	ENSG00000261126.7	0.713287
intron_1_52948080_52950755	0.475711	Artery_Coronary	0.977885	SCP2	intron_1_53413752_53416427	ENSG00000116171.19	-0.713218
intron_21_45929995_45935253	0.47564	Artery_Coronary	0.977885	PCBP3	intron_21_47349909_47355167	ENSG00000183570.17	0.713333
intron_6_79201726_79202276	0.475491	Artery_Coronary	0.977885	HMGN3	intron_6_79911443_79911993	ENSG00000118418.16	-0.713573
intron_7_108515574_108526029	0.475617	Artery_Coronary	0.977885	PNPLA8	intron_7_108156018_108166473	ENSG00000135241.17	-0.71337
intron_8_73946820_73955911	0.475516	Artery_Coronary	0.977885	ELOC	intron_8_74859055_74868146	ENSG00000154582.18	-0.713532
intron_9_126381171_126386562	0.47036	Small_Intestine_Terminal_Ileum	0.977886	MVB12B	intron_9_129143450_129148841	ENSG00000196814.15	-0.721893
intron_19_23261744_23274076	0.60377	Adrenal_Gland	0.977887	ENSG00000284428	intron_19_23444546_23456878	ENSG00000284428.1	0.518987
intron_19_12897863_12913995	0.637935	Brain_Amygdala	0.977888	GCDH	intron_19_13008677_13024809	ENSG00000105607.13	0.470588
intron_19_44948533_44948701	0.637935	Brain_Amygdala	0.977888	APOC2	intron_19_45451790_45451958	ENSG00000234906.11	0.470588
intron_19_44948533_44948701	0.637935	Brain_Amygdala	0.977888	APOC4-APOC2	intron_19_45451790_45451958	ENSG00000224916.9	0.470588
intron_22_42808890_42810813	0.637935	Brain_Amygdala	0.977888	ARFGAP3	intron_22_43204896_43206819	ENSG00000242247.11	0.470588
intron_22_42808890_42817142	0.637935	Brain_Amygdala	0.977888	ARFGAP3	intron_22_43204896_43213148	ENSG00000242247.11	-0.470588
intron_9_129059271_129060550	0.60384	Adrenal_Gland	0.977891	MIGA2	intron_9_131821550_131822829	ENSG00000148343.19	0.518887
intron_5_172914838_172924005	0.592315	Cells_EBV-transformed_lymphocytes	0.977892	ERGIC1	intron_5_172341841_172351008	ENSG00000113719.17	-0.535484
intron_11_697999_706572	0.64812	Brain_Putamen_basal_ganglia	0.977892	DEAF1	intron_11_697999_706572	ENSG00000177030.19	-0.456376
intron_14_103123483_103126310	0.64812	Brain_Putamen_basal_ganglia	0.977892	TNFAIP2	intron_14_103589820_103592647	ENSG00000185215.11	0.456376
intron_15_40810216_40810649	0.648015	Brain_Putamen_basal_ganglia	0.977892	ZFYVE19	intron_15_41102414_41102847	ENSG00000166140.17	0.456522
intron_16_791370_791851	0.648095	Brain_Putamen_basal_ganglia	0.977892	CHTF18	intron_16_841370_841851	ENSG00000127586.17	0.45641
intron_17_7582163_7583918	0.647822	Brain_Putamen_basal_ganglia	0.977892	ENSG00000233223	intron_17_7485481_7487236	ENSG00000233223.5	-0.45679
intron_20_35734257_35738968	0.648139	Brain_Putamen_basal_ganglia	0.977892	RBM39	intron_20_34322179_34326890	ENSG00000131051.24	-0.456349
intron_3_183447765_183452078	0.647892	Brain_Putamen_basal_ganglia	0.977892	LINC00888	intron_3_183165553_183169866	ENSG00000291106.1	0.456693
intron_6_26538501_26545127	0.648015	Brain_Putamen_basal_ganglia	0.977892	HMGN4	intron_6_26538729_26545355	ENSG00000182952.5	0.456522
intron_17_19378101_19378896	0.632353	Brain_Nucleus_accumbens_basal_ganglia	0.977894	MAPK7	intron_17_19281414_19282209	ENSG00000166484.20	0.478417
intron_1_147647566_147648246	0.632465	Brain_Nucleus_accumbens_basal_ganglia	0.977894	ACP6	intron_1_147119368_147120048	ENSG00000162836.12	0.478261
intron_3_45519790_45520219	0.632465	Brain_Nucleus_accumbens_basal_ganglia	0.977894	LARS2	intron_3_45561282_45561711	ENSG00000011376.12	0.478261
intron_9_35089450_35090066	0.632465	Brain_Nucleus_accumbens_basal_ganglia	0.977894	PIGO	intron_9_35089447_35090063	ENSG00000165282.15	0.478261
intron_10_100261044_100261979	0.521146	Artery_Aorta	0.977898	CWF19L1	intron_10_102020801_102021736	ENSG00000095485.18	0.641579
intron_10_1005907_1007018	0.530065	Artery_Aorta	0.977898	GTPBP4	intron_10_1051847_1052958	ENSG00000107937.19	-0.627907
intron_10_101035667_101036003	0.523096	Artery_Aorta	0.977898	SFXN3	intron_10_102795424_102795760	ENSG00000107819.15	0.63858
intron_10_102377128_102379284	0.531008	Artery_Aorta	0.977898	GBF1	intron_10_104136885_104139041	ENSG00000107862.7	-0.626467
intron_10_102377140_102379284	0.531008	Artery_Aorta	0.977898	GBF1	intron_10_104136897_104139041	ENSG00000107862.7	0.626467
intron_10_102509303_102549970	0.530364	Artery_Aorta	0.977898	SUFU	intron_10_104269060_104309727	ENSG00000107882.12	0.627451
intron_10_110006151_110100625	0.535091	Artery_Aorta	0.977898	ADD3	intron_10_111765909_111860383	ENSG00000148700.15	0.620253
intron_10_110569013_110573707	0.537285	Artery_Aorta	0.977898	SMC3	intron_10_112328771_112333465	ENSG00000108055.11	-0.616923
intron_10_124829477_124831349	0.524298	Artery_Aorta	0.977898	ABRAXAS2	intron_10_126518046_126519918	ENSG00000165660.8	-0.636735
intron_10_128070901_128072138	0.531971	Artery_Aorta	0.977898	PTPRE	intron_10_129869165_129870402	ENSG00000132334.17	0.625
intron_10_133289969_133292499	0.544705	Artery_Aorta	0.977898	TUBGCP2	intron_10_135103473_135106003	ENSG00000130640.15	-0.605714
intron_10_14530515_14553322	0.524539	Artery_Aorta	0.977898	FAM107B	intron_10_14572514_14595321	ENSG00000065809.14	-0.636364
intron_10_30845573_30848531	0.53029	Artery_Aorta	0.977898	ZNF438	intron_10_31134502_31137460	ENSG00000183621.15	0.627564
intron_10_3143501_3144292	0.516416	Artery_Aorta	0.977898	PITRM1	intron_10_3185693_3186484	ENSG00000107959.17	0.648879
intron_10_31831800_31839637	0.513478	Artery_Aorta	0.977898	ARHGAP12	intron_10_32120728_32128565	ENSG00000165322.18	-0.653432
intron_10_32474023_32517945	0.533001	Artery_Aorta	0.977898	CCDC7	intron_10_32762951_32806873	ENSG00000216937.14	0.623431
intron_10_35337207_35483404	0.525985	Artery_Aorta	0.977898	CCNY	intron_10_35626135_35772332	ENSG00000108100.18	0.634146
intron_10_38371173_38377985	0.534804	Artery_Aorta	0.977898	HSD17B7P2	intron_10_38660101_38666913	ENSG00000290439.1	0.62069
intron_10_38371173_38377985	0.534804	Artery_Aorta	0.977898	HSD17B7P2	intron_10_38660101_38666913	ENSG00000099251.15	0.62069
intron_10_4826363_4830675	0.524204	Artery_Aorta	0.977898	AKR1E2	intron_10_4868555_4872867	ENSG00000165568.18	-0.636878
intron_10_69202519_69202867	0.531971	Artery_Aorta	0.977898	SUPV3L1	intron_10_70962275_70962623	ENSG00000156502.14	-0.625
intron_10_73766210_73766350	0.537552	Artery_Aorta	0.977898	SEC24C	intron_10_75525968_75526108	ENSG00000176986.16	0.616519
intron_10_77819465_77819895	0.540642	Artery_Aorta	0.977898	DLG5	intron_10_79579223_79579653	ENSG00000151208.17	0.611842
intron_10_77822101_77824384	0.545004	Artery_Aorta	0.977898	DLG5	intron_10_79581859_79584142	ENSG00000151208.17	0.605263
intron_10_77843706_77853354	0.533602	Artery_Aorta	0.977898	DLG5	intron_10_79603464_79613112	ENSG00000151208.17	0.622517
intron_10_84477664_84499875	0.544115	Artery_Aorta	0.977898	CCSER2	intron_10_86237420_86259631	ENSG00000107771.17	0.606602
intron_10_86668570_86668669	0.543028	Artery_Aorta	0.977898	LDB3	intron_10_88428327_88428426	ENSG00000122367.21	-0.60824
intron_10_87208512_87288442	0.539388	Artery_Aorta	0.977898	NUTM2A-AS1	intron_10_88968269_89048199	ENSG00000223482.10	0.613738
intron_10_87214278_87215994	0.538341	Artery_Aorta	0.977898	ENSG00000285257	intron_10_88974035_88975751	ENSG00000285257.1	0.615324
intron_10_89332627_89338661	0.530851	Artery_Aorta	0.977898	IFIT3	intron_10_91092384_91098418	ENSG00000119917.15	-0.626707
intron_10_95839808_95844476	0.530544	Artery_Aorta	0.977898	ENTPD1	intron_10_97599565_97604233	ENSG00000138185.20	0.627176
intron_10_97737321_97738477	0.532724	Artery_Aorta	0.977898	ZFYVE27	intron_10_99497078_99498234	ENSG00000155256.18	0.623853
intron_10_97737325_97738477	0.532724	Artery_Aorta	0.977898	ZFYVE27	intron_10_99497082_99498234	ENSG00000155256.18	-0.623853
intron_10_98435772_98443124	0.532253	Artery_Aorta	0.977898	ENSG00000289758	intron_10_100195529_100202881	ENSG00000289758.1	-0.624571
intron_10_98435772_98443124	0.532253	Artery_Aorta	0.977898	HPS1	intron_10_100195529_100202881	ENSG00000107521.21	-0.624571
intron_10_98442957_98443124	0.536008	Artery_Aorta	0.977898	HPS1	intron_10_100202714_100202881	ENSG00000107521.21	0.61886
intron_11_101948142_101958168	0.515466	Artery_Aorta	0.977898	CEP126	intron_11_101818873_101828899	ENSG00000110318.15	0.65035
intron_11_10652182_10693462	0.514759	Artery_Aorta	0.977898	IRAG1	intron_11_10673729_10715009	ENSG00000072952.20	-0.651446
intron_11_119090265_119091413	0.538105	Artery_Aorta	0.977898	HMBS	intron_11_118960975_118962123	ENSG00000256269.11	-0.615681
intron_11_121053732_121055052	0.543611	Artery_Aorta	0.977898	TBCEL-TECTA	intron_11_120924441_120925761	ENSG00000285509.1	0.607362
intron_11_121053732_121055052	0.543611	Artery_Aorta	0.977898	TBCEL	intron_11_120924441_120925761	ENSG00000154114.13	0.607362
intron_11_121608176_121611076	0.517058	Artery_Aorta	0.977898	SORL1	intron_11_121478885_121481785	ENSG00000137642.13	-0.647887
intron_11_12249246_12255643	0.523646	Artery_Aorta	0.977898	MICAL2	intron_11_12270793_12277190	ENSG00000133816.19	-0.637736
intron_11_12249246_12256785	0.523646	Artery_Aorta	0.977898	MICAL2	intron_11_12270793_12278332	ENSG00000133816.19	-0.637736
intron_11_125446111_125448502	0.521325	Artery_Aorta	0.977898	FEZ1	intron_11_125316007_125318398	ENSG00000149557.14	-0.641304
intron_11_125895789_125903170	0.534191	Artery_Aorta	0.977898	PUS3	intron_11_125765684_125773065	ENSG00000110060.9	-0.621622
intron_11_126205781_126209521	0.542023	Artery_Aorta	0.977898	RPUSD4	intron_11_126075676_126079416	ENSG00000165526.9	0.609756
intron_11_126250733_126254305	0.53634	Artery_Aorta	0.977898	FAM118B	intron_11_126120628_126124200	ENSG00000197798.9	-0.618357
intron_11_126356302_126406096	0.531458	Artery_Aorta	0.977898	ST3GAL4	intron_11_126226197_126275991	ENSG00000110080.20	0.625782
intron_11_126407634_126408099	0.538112	Artery_Aorta	0.977898	ST3GAL4	intron_11_126277529_126277994	ENSG00000110080.20	0.615671
intron_11_129892870_129895496	0.531949	Artery_Aorta	0.977898	NFRKB	intron_11_129762765_129765391	ENSG00000170322.15	-0.625034
intron_11_130137291_130140398	0.524003	Artery_Aorta	0.977898	APLP2	intron_11_130007186_130010293	ENSG00000084234.18	0.637187
intron_11_130462780_130469262	0.540616	Artery_Aorta	0.977898	ADAMTS15	intron_11_130332675_130339157	ENSG00000166106.4	-0.611881
intron_11_14519041_14610966	0.512513	Artery_Aorta	0.977898	PSMA1	intron_11_14540587_14632512	ENSG00000129084.18	0.65493
intron_11_17312120_17315386	0.527474	Artery_Aorta	0.977898	NUCB2	intron_11_17333667_17336933	ENSG00000070081.18	-0.631867
intron_11_17995909_17999494	0.542691	Artery_Aorta	0.977898	SERGEF	intron_11_18017456_18021041	ENSG00000129158.11	0.608748
intron_11_450637_451352	0.513641	Artery_Aorta	0.977898	PTDSS2	intron_11_450637_451352	ENSG00000174915.12	-0.653179
intron_11_450637_460187	0.532445	Artery_Aorta	0.977898	PTDSS2	intron_11_450637_460187	ENSG00000174915.12	0.624277
intron_11_46369550_46371313	0.544316	Artery_Aorta	0.977898	DGKZ	intron_11_46391100_46392863	ENSG00000149091.15	-0.606299
intron_11_533358_533453	0.544474	Artery_Aorta	0.977898	HRAS	intron_11_533358_533453	ENSG00000174775.18	0.606061
intron_11_57332855_57332959	0.535885	Artery_Aorta	0.977898	SSRP1	intron_11_57100329_57100433	ENSG00000149136.9	0.619048
intron_11_57333149_57333435	0.535885	Artery_Aorta	0.977898	SSRP1	intron_11_57100623_57100909	ENSG00000149136.9	0.619048
intron_11_57334648_57335068	0.540735	Artery_Aorta	0.977898	SSRP1	intron_11_57102122_57102542	ENSG00000149136.9	-0.611702
intron_11_598502_601574	0.536058	Artery_Aorta	0.977898	PHRF1	intron_11_598502_601574	ENSG00000070047.13	-0.618785
intron_11_60383288_60386717	0.538824	Artery_Aorta	0.977898	MS4A7	intron_11_60150761_60154190	ENSG00000166927.13	0.614593
intron_11_62338167_62356325	0.543116	Artery_Aorta	0.977898	ASRGL1	intron_11_62105639_62123797	ENSG00000162174.12	-0.608108
intron_11_62536098_62536469	0.541667	Artery_Aorta	0.977898	AHNAK	intron_11_62303570_62303941	ENSG00000124942.14	-0.610294
intron_11_62729086_62735382	0.538301	Artery_Aorta	0.977898	TTC9C	intron_11_62496558_62502854	ENSG00000162222.14	-0.615385
intron_11_62796567_62797183	0.523115	Artery_Aorta	0.977898	NXF1	intron_11_62564039_62564655	ENSG00000162231.14	0.638551
intron_11_63536877_63539516	0.516461	Artery_Aorta	0.977898	PLAAT4	intron_11_63304349_63306988	ENSG00000133321.11	-0.64881
intron_11_64015281_64151239	0.514822	Artery_Aorta	0.977898	MACROD1	intron_11_63782753_63918711	ENSG00000133315.12	-0.651347
intron_11_6478652_6478738	0.523495	Artery_Aorta	0.977898	ARFIP2	intron_11_6499882_6499968	ENSG00000132254.13	0.637967
intron_11_65655935_65659666	0.526437	Artery_Aorta	0.977898	RELA	intron_11_65423406_65427137	ENSG00000173039.20	0.633454
intron_11_66000505_66001910	0.525066	Artery_Aorta	0.977898	EIF1AD	intron_11_65767976_65769381	ENSG00000175376.9	-0.635556
intron_11_66284966_66285381	0.538301	Artery_Aorta	0.977898	YIF1A	intron_11_66052437_66052852	ENSG00000174851.16	-0.615385
intron_11_66482470_66485173	0.541554	Artery_Aorta	0.977898	DPP3	intron_11_66249941_66252644	ENSG00000254986.8	-0.610465
intron_11_66497477_66504612	0.519993	Artery_Aorta	0.977898	DPP3	intron_11_66264948_66272083	ENSG00000254986.8	-0.643357
intron_11_66504774_66509079	0.52621	Artery_Aorta	0.977898	DPP3	intron_11_66272245_66276550	ENSG00000254986.8	0.633803
intron_11_66504782_66509079	0.52621	Artery_Aorta	0.977898	DPP3	intron_11_66272253_66276550	ENSG00000254986.8	0.633803
intron_11_66515586_66515693	0.517058	Artery_Aorta	0.977898	BBS1	intron_11_66283057_66283164	ENSG00000174483.20	-0.647887
intron_11_66515586_66515693	0.517058	Artery_Aorta	0.977898	ENSG00000256349	intron_11_66283057_66283164	ENSG00000256349.1	-0.647887
intron_11_66515933_66519621	0.517058	Artery_Aorta	0.977898	BBS1	intron_11_66283404_66287092	ENSG00000174483.20	-0.647887
intron_11_68179830_68180132	0.521986	Artery_Aorta	0.977898	KMT5B	intron_11_67947297_67947599	ENSG00000110066.16	-0.640288
intron_11_71923475_71928365	0.539192	Artery_Aorta	0.977898	XNDC1N-ZNF705EP-ALG1L9P	intron_11_71634521_71639411	ENSG00000289716.1	-0.614035
intron_11_71923475_71928365	0.539192	Artery_Aorta	0.977898	XNDC1N	intron_11_71634521_71639411	ENSG00000254469.11	-0.614035
intron_11_72221311_72221470	0.516461	Artery_Aorta	0.977898	FOLR2	intron_11_71932355_71932514	ENSG00000165457.15	0.64881
intron_11_72827293_72828359	0.514941	Artery_Aorta	0.977898	ATG16L2	intron_11_72538338_72539404	ENSG00000168010.11	-0.651163
intron_11_74851203_74851989	0.520495	Artery_Aorta	0.977898	XRRA1	intron_11_74562248_74563034	ENSG00000166435.17	0.642583
intron_11_7665546_7665827	0.520667	Artery_Aorta	0.977898	CYB5R2	intron_11_7686777_7687058	ENSG00000166394.15	-0.642317
intron_11_7674493_7677148	0.52299	Artery_Aorta	0.977898	CYB5R2	intron_11_7695724_7698379	ENSG00000166394.15	-0.638743
intron_11_77841224_77842479	0.544349	Artery_Aorta	0.977898	AAMDC	intron_11_77552270_77553525	ENSG00000087884.16	-0.60625
intron_11_78478683_78493063	0.516742	Artery_Aorta	0.977898	NARS2	intron_11_78189729_78204109	ENSG00000137513.11	-0.648376
intron_11_8140193_8153375	0.518122	Artery_Aorta	0.977898	RIC3	intron_11_8161740_8174922	ENSG00000166405.16	0.646243
intron_11_85628688_85631145	0.516941	Artery_Aorta	0.977898	TMEM126B	intron_11_85339732_85342189	ENSG00000171204.13	-0.648069
intron_11_85748423_85757625	0.525131	Artery_Aorta	0.977898	SYTL2	intron_11_85459466_85468668	ENSG00000137501.18	-0.635456
intron_11_86270157_86276980	0.54491	Artery_Aorta	0.977898	EED	intron_11_85981199_85988022	ENSG00000074266.23	0.605405
intron_11_86302478_86337379	0.534688	Artery_Aorta	0.977898	HIKESHI	intron_11_86013520_86048421	ENSG00000149196.17	-0.620865
intron_11_8914930_8917287	0.525702	Artery_Aorta	0.977898	AKIP1	intron_11_8936477_8938834	ENSG00000166452.12	0.634581
intron_11_90215230_90218135	0.535493	Artery_Aorta	0.977898	CHORDC1	intron_11_89948398_89951303	ENSG00000110172.12	-0.619642
intron_11_9299701_9314321	0.534187	Artery_Aorta	0.977898	TMEM41B	intron_11_9321248_9335868	ENSG00000166471.11	0.621627
intron_11_93794035_93794250	0.524612	Artery_Aorta	0.977898	MED17	intron_11_93527201_93527416	ENSG00000042429.12	-0.636253
intron_11_93794035_93794908	0.524579	Artery_Aorta	0.977898	ENSG00000284057	intron_11_93527201_93528074	ENSG00000284057.1	0.636302
intron_11_93794035_93794908	0.524579	Artery_Aorta	0.977898	MED17	intron_11_93527201_93528074	ENSG00000042429.12	0.636302
intron_11_93794439_93794908	0.524898	Artery_Aorta	0.977898	MED17	intron_11_93527605_93528074	ENSG00000042429.12	-0.635813
intron_12_100267792_100282943	0.528558	Artery_Aorta	0.977898	SCYL2	intron_12_100661570_100676721	ENSG00000136021.19	-0.630208
intron_12_101402946_101405844	0.532553	Artery_Aorta	0.977898	ARL1	intron_12_101796724_101799622	ENSG00000120805.14	-0.624114
intron_12_103763818_103766735	0.51877	Artery_Aorta	0.977898	ENSG00000257681	intron_12_104157596_104160513	ENSG00000257681.1	0.645243
intron_12_104291104_104311290	0.515928	Artery_Aorta	0.977898	TXNRD1	intron_12_104684882_104705068	ENSG00000198431.18	-0.649635
intron_12_112964408_112965744	0.528072	Artery_Aorta	0.977898	OAS3	intron_12_113402213_113403549	ENSG00000111331.14	0.630952
intron_12_118255655_118261497	0.541373	Artery_Aorta	0.977898	TAOK3	intron_12_118693460_118699302	ENSG00000135090.14	-0.610738
intron_12_12244655_12266681	0.540064	Artery_Aorta	0.977898	LRP6	intron_12_12397589_12419615	ENSG00000070018.9	0.612717
intron_12_123233924_123253647	0.514804	Artery_Aorta	0.977898	MTRFR	intron_12_123718471_123738194	ENSG00000130921.9	-0.651375
intron_12_130808704_130809900	0.527556	Artery_Aorta	0.977898	STX2	intron_12_131293249_131294445	ENSG00000111450.15	-0.631742
intron_12_131799109_131799423	0.519244	Artery_Aorta	0.977898	SFSWAP	intron_12_132283654_132283968	ENSG00000061936.10	-0.644511
intron_12_132067486_132069495	0.543636	Artery_Aorta	0.977898	EP400	intron_12_132552031_132554040	ENSG00000183495.15	0.607323
intron_12_132570540_132571307	0.514539	Artery_Aorta	0.977898	FBRSL1	intron_12_133147126_133147893	ENSG00000112787.14	0.651786
intron_12_132737065_132741419	0.528052	Artery_Aorta	0.977898	ANKLE2	intron_12_133313651_133318005	ENSG00000176915.15	-0.630983
intron_12_1946286_1949086	0.522364	Artery_Aorta	0.977898	DCP1B	intron_12_2055452_2058252	ENSG00000151065.14	-0.639706
intron_12_20654205_20680030	0.531971	Artery_Aorta	0.977898	PDE3A	intron_12_20807139_20832964	ENSG00000172572.7	0.625
intron_12_21506976_21508383	0.513108	Artery_Aorta	0.977898	GOLT1B	intron_12_21659910_21661317	ENSG00000111711.10	-0.654006
intron_12_2633712_2634297	0.539192	Artery_Aorta	0.977898	CACNA1C	intron_12_2742878_2743463	ENSG00000151067.23	-0.614035
intron_12_46387972_46470153	0.526439	Artery_Aorta	0.977898	SLC38A4-AS1	intron_12_46781755_46863936	ENSG00000257261.7	-0.633452
intron_12_48939779_48939997	0.533946	Artery_Aorta	0.977898	ARF3	intron_12_49333562_49333780	ENSG00000134287.10	-0.621993
intron_12_48939779_48939997	0.533946	Artery_Aorta	0.977898	ENSG00000272822	intron_12_49333562_49333780	ENSG00000272822.2	-0.621993
intron_12_48939779_48940948	0.533946	Artery_Aorta	0.977898	ARF3	intron_12_49333562_49334731	ENSG00000134287.10	0.621993
intron_12_53050260_53051855	0.521988	Artery_Aorta	0.977898	TNS2	intron_12_53444044_53445639	ENSG00000111077.18	0.640284
intron_12_53116166_53118350	0.529518	Artery_Aorta	0.977898	SOAT2	intron_12_53509950_53512134	ENSG00000167780.12	0.628743
intron_12_53194344_53195374	0.543402	Artery_Aorta	0.977898	ITGB7	intron_12_53588128_53589158	ENSG00000139626.16	-0.607676
intron_12_55694695_55694778	0.541909	Artery_Aorta	0.977898	ITGA7	intron_12_56088479_56088562	ENSG00000135424.19	-0.609929
intron_12_55694970_55695522	0.541909	Artery_Aorta	0.977898	ITGA7	intron_12_56088754_56089306	ENSG00000135424.19	0.609929
intron_12_57476963_57477156	0.537221	Artery_Aorta	0.977898	ARHGAP9	intron_12_57870746_57870939	ENSG00000123329.20	0.617021
intron_12_6331993_6333069	0.518974	Artery_Aorta	0.977898	TNFRSF1A	intron_12_6441159_6442235	ENSG00000067182.9	0.644928
intron_12_68759239_68760040	0.520378	Artery_Aorta	0.977898	SLC35E3	intron_12_69153019_69153820	ENSG00000175782.11	-0.642763
intron_12_68759239_68764704	0.520378	Artery_Aorta	0.977898	SLC35E3	intron_12_69153019_69158484	ENSG00000175782.11	-0.642763
intron_12_7115219_7118899	0.545004	Artery_Aorta	0.977898	C1RL-AS1	intron_12_7267815_7271495	ENSG00000205885.8	0.605263
intron_12_7130712_7133024	0.513123	Artery_Aorta	0.977898	CLSTN3	intron_12_7283308_7285620	ENSG00000139182.15	-0.653983
intron_12_8194796_8194933	0.544621	Artery_Aorta	0.977898	FAM66C	intron_12_8347392_8347529	ENSG00000226711.9	-0.605839
intron_12_8194796_8196257	0.544621	Artery_Aorta	0.977898	FAM66C	intron_12_8347392_8348853	ENSG00000226711.9	0.605839
intron_12_96003064_96003838	0.513493	Artery_Aorta	0.977898	LTA4H	intron_12_96396842_96397616	ENSG00000111144.10	0.653409
intron_13_100642311_100656381	0.529518	Artery_Aorta	0.977898	TMTC4	intron_13_101294565_101308635	ENSG00000125247.16	0.628743
intron_13_111301532_111302991	0.534141	Artery_Aorta	0.977898	ARHGEF7	intron_13_111953879_111955338	ENSG00000102606.20	0.621697
intron_13_20615879_20625750	0.525679	Artery_Aorta	0.977898	IFT88	intron_13_21190018_21199889	ENSG00000032742.18	0.634615
intron_13_26671989_26676549	0.528209	Artery_Aorta	0.977898	WASF3	intron_13_27246126_27250686	ENSG00000132970.14	0.630743
intron_13_27435893_27437116	0.527287	Artery_Aorta	0.977898	MTIF3	intron_13_28010030_28011253	ENSG00000122033.15	0.632153
intron_13_42895108_42900310	0.543386	Artery_Aorta	0.977898	EPSTI1	intron_13_43469244_43474446	ENSG00000133106.15	0.607701
intron_13_46733998_46750540	0.519415	Artery_Aorta	0.977898	LRCH1	intron_13_47308133_47324675	ENSG00000136141.15	0.644248
intron_13_49534262_49540876	0.52544	Artery_Aorta	0.977898	RCBTB1	intron_13_50108398_50115012	ENSG00000136144.12	-0.634983
intron_13_51751415_51752863	0.538719	Artery_Aorta	0.977898	WDFY2	intron_13_52325551_52326999	ENSG00000139668.9	-0.614752
intron_13_60397405_60439688	0.533694	Artery_Aorta	0.977898	TDRD3	intron_13_60971539_61013822	ENSG00000083544.16	-0.622378
intron_13_75530266_75537664	0.535683	Artery_Aorta	0.977898	COMMD6	intron_13_76104402_76111800	ENSG00000188243.14	0.619354
intron_14_100138897_100141180	0.53339	Artery_Aorta	0.977898	EVL	intron_14_100605234_100607517	ENSG00000196405.13	0.622839
intron_14_100361921_100375283	0.519151	Artery_Aorta	0.977898	WARS1	intron_14_100828258_100841620	ENSG00000140105.18	-0.644655
intron_14_102232708_102233688	0.542023	Artery_Aorta	0.977898	MOK	intron_14_102699045_102700025	ENSG00000080823.23	-0.609756
intron_14_20802319_20802797	0.530562	Artery_Aorta	0.977898	RNASE1	intron_14_21270478_21270956	ENSG00000129538.14	-0.627148
intron_14_22604079_22606422	0.515042	Artery_Aorta	0.977898	ABHD4	intron_14_23072984_23075328	ENSG00000100439.11	-0.651007
intron_14_22605866_22606422	0.515042	Artery_Aorta	0.977898	ABHD4	intron_14_23074772_23075328	ENSG00000100439.11	0.651007
intron_14_24145772_24146208	0.534191	Artery_Aorta	0.977898	PSME2	intron_14_24614981_24615417	ENSG00000100911.16	0.621622
intron_14_24145896_24146208	0.534191	Artery_Aorta	0.977898	PSME2	intron_14_24615105_24615417	ENSG00000100911.16	-0.621622
intron_14_24291625_24292184	0.515885	Artery_Aorta	0.977898	DHRS1	intron_14_24760831_24761390	ENSG00000157379.14	0.649702
intron_14_34969307_34982424	0.518855	Artery_Aorta	0.977898	SRP54-AS1	intron_14_35438513_35451630	ENSG00000258704.8	-0.645112
intron_14_54567310_54567496	0.520124	Artery_Aorta	0.977898	SAMD4A	intron_14_55034028_55034214	ENSG00000020577.14	-0.643154
intron_14_54567338_54567496	0.520124	Artery_Aorta	0.977898	SAMD4A	intron_14_55034056_55034214	ENSG00000020577.14	0.643154
intron_14_64081580_64087671	0.527194	Artery_Aorta	0.977898	SYNE2	intron_14_64548298_64554389	ENSG00000054654.20	-0.632296
intron_14_64218512_64219208	0.544357	Artery_Aorta	0.977898	SYNE2	intron_14_64685230_64685926	ENSG00000054654.20	-0.606238
intron_14_64914534_64923991	0.520317	Artery_Aorta	0.977898	CHURC1-FNTB	intron_14_65381252_65390709	ENSG00000125954.13	0.642857
intron_14_64914534_64923991	0.520317	Artery_Aorta	0.977898	CHURC1	intron_14_65381252_65390709	ENSG00000258289.10	0.642857
intron_14_65006284_65093708	0.514289	Artery_Aorta	0.977898	MAX	intron_14_65473002_65560426	ENSG00000125952.20	-0.652174
intron_14_67659922_67662477	0.53994	Artery_Aorta	0.977898	ENSG00000258466	intron_14_68126639_68129194	ENSG00000258466.5	-0.612903
intron_14_67659922_67662477	0.53994	Artery_Aorta	0.977898	VTI1B	intron_14_68126639_68129194	ENSG00000100568.11	-0.612903
intron_14_74295198_74295854	0.519682	Artery_Aorta	0.977898	ABCD4	intron_14_74761901_74762557	ENSG00000119688.21	0.643836
intron_14_74295979_74296333	0.519682	Artery_Aorta	0.977898	ABCD4	intron_14_74762682_74763036	ENSG00000119688.21	-0.643836
intron_14_74296449_74299548	0.519682	Artery_Aorta	0.977898	ABCD4	intron_14_74763152_74766251	ENSG00000119688.21	-0.643836
intron_14_74296449_74300150	0.519682	Artery_Aorta	0.977898	ABCD4	intron_14_74763152_74766853	ENSG00000119688.21	0.643836
intron_14_74908932_74909101	0.522356	Artery_Aorta	0.977898	RPS6KL1	intron_14_75375635_75375804	ENSG00000198208.12	-0.639718
intron_14_77299561_77302835	0.526673	Artery_Aorta	0.977898	POMT2	intron_14_77765904_77769178	ENSG00000009830.13	0.633094
intron_14_88578140_88596734	0.517115	Artery_Aorta	0.977898	ZC3H14	intron_14_89044484_89063078	ENSG00000100722.20	0.647799
intron_14_91870385_91877487	0.527178	Artery_Aorta	0.977898	FBLN5	intron_14_92336729_92343831	ENSG00000140092.16	0.63232
intron_15_40413087_40414889	0.527662	Artery_Aorta	0.977898	IVD	intron_15_40705286_40707088	ENSG00000128928.10	0.631579
intron_15_40414982_40415401	0.527662	Artery_Aorta	0.977898	IVD	intron_15_40707181_40707600	ENSG00000128928.10	-0.631579
intron_15_40810757_40813338	0.544745	Artery_Aorta	0.977898	ZFYVE19	intron_15_41102955_41105536	ENSG00000166140.17	-0.605654
intron_15_40854086_40854397	0.536053	Artery_Aorta	0.977898	SPINT1	intron_15_41146284_41146595	ENSG00000166145.15	0.618793
intron_15_40854522_40854639	0.536053	Artery_Aorta	0.977898	SPINT1	intron_15_41146720_41146837	ENSG00000166145.15	0.618793
intron_15_44535474_44536043	0.52886	Artery_Aorta	0.977898	EIF3J-DT	intron_15_44827672_44828241	ENSG00000179523.7	0.629747
intron_15_44554667_44557489	0.543456	Artery_Aorta	0.977898	EIF3J	intron_15_44846865_44849687	ENSG00000104131.13	-0.607595
intron_15_45676310_45682478	0.524162	Artery_Aorta	0.977898	SQOR	intron_15_45968508_45974676	ENSG00000137767.14	-0.636943
intron_15_47767093_47770497	0.530123	Artery_Aorta	0.977898	SEMA6D	intron_15_48059290_48062694	ENSG00000137872.17	-0.627818
intron_15_49017628_49027365	0.544474	Artery_Aorta	0.977898	SECISBP2L	intron_15_49309825_49319562	ENSG00000138593.9	0.606061
intron_15_49621122_49623671	0.542654	Artery_Aorta	0.977898	DTWD1	intron_15_49913319_49915868	ENSG00000104047.15	0.608805
intron_15_49625431_49626744	0.528373	Artery_Aorta	0.977898	DTWD1	intron_15_49917628_49918941	ENSG00000104047.15	-0.630491
intron_15_57282598_57286157	0.525707	Artery_Aorta	0.977898	TCF12	intron_15_57574796_57578355	ENSG00000140262.18	-0.634574
intron_15_60386086_60397258	0.523405	Artery_Aorta	0.977898	ANXA2	intron_15_60678285_60689457	ENSG00000182718.18	0.638105
intron_15_63256594_63259627	0.528657	Artery_Aorta	0.977898	RAB8B	intron_15_63548793_63551826	ENSG00000166128.13	-0.630058
intron_15_63345619_63346530	0.530848	Artery_Aorta	0.977898	CA12	intron_15_63637818_63638729	ENSG00000074410.14	-0.626712
intron_15_70699660_70701877	0.516345	Artery_Aorta	0.977898	UACA	intron_15_70991999_70994216	ENSG00000137831.15	0.64899
intron_15_70699660_70763330	0.516345	Artery_Aorta	0.977898	UACA	intron_15_70991999_71055669	ENSG00000137831.15	-0.64899
intron_15_72320702_72345446	0.52932	Artery_Aorta	0.977898	ENSG00000260729	intron_15_72613043_72637787	ENSG00000260729.1	-0.629044
intron_15_75349339_75352032	0.539785	Artery_Aorta	0.977898	NEIL1	intron_15_75641680_75644373	ENSG00000140398.14	-0.613139
intron_15_75490301_75505675	0.541126	Artery_Aorta	0.977898	PTPN9	intron_15_75782642_75798016	ENSG00000169410.11	-0.611111
intron_15_75904103_75913203	0.529974	Artery_Aorta	0.977898	FBXO22	intron_15_76196444_76205544	ENSG00000167196.14	-0.628045
intron_15_79899125_79907629	0.518845	Artery_Aorta	0.977898	ST20	intron_15_80191467_80199971	ENSG00000180953.11	-0.645127
intron_15_82263188_82263359	0.535562	Artery_Aorta	0.977898	SAXO2	intron_15_82555529_82555700	ENSG00000188659.10	-0.619538
intron_15_82750714_82754629	0.519589	Artery_Aorta	0.977898	SNHG21	intron_15_83419466_83423381	ENSG00000250988.7	0.643979
intron_15_88531715_88536312	0.53604	Artery_Aorta	0.977898	DET1	intron_15_89074946_89079543	ENSG00000140543.15	0.618812
intron_15_88531715_88546540	0.53604	Artery_Aorta	0.977898	DET1	intron_15_89074946_89089771	ENSG00000140543.15	0.618812
intron_15_88639594_88652110	0.528641	Artery_Aorta	0.977898	ISG20	intron_15_89182825_89195341	ENSG00000172183.16	-0.630081
intron_15_88860439_88871382	0.512594	Artery_Aorta	0.977898	ACAN	intron_15_89403670_89414613	ENSG00000157766.19	-0.654804
intron_15_90878976_90879444	0.512188	Artery_Aorta	0.977898	FURIN	intron_15_91422206_91422674	ENSG00000140564.13	-0.655434
intron_15_90916256_90918194	0.537277	Artery_Aorta	0.977898	MAN2A2	intron_15_91459486_91461424	ENSG00000196547.15	-0.616935
intron_15_99241559_99245389	0.521668	Artery_Aorta	0.977898	TTC23	intron_15_99781764_99785594	ENSG00000103852.13	0.640777
intron_15_99241559_99249417	0.521668	Artery_Aorta	0.977898	TTC23	intron_15_99781764_99789622	ENSG00000103852.13	0.640777
intron_16_10747276_10755721	0.529525	Artery_Aorta	0.977898	NUBP1	intron_16_10841133_10849578	ENSG00000103274.11	-0.628731
intron_16_10934004_10941569	0.534228	Artery_Aorta	0.977898	DEXI	intron_16_11027861_11035426	ENSG00000182108.11	0.621565
intron_16_11551804_11553533	0.530507	Artery_Aorta	0.977898	LITAF	intron_16_11645660_11647389	ENSG00000189067.14	-0.627232
intron_16_1777443_1777747	0.54211	Artery_Aorta	0.977898	SPSB3	intron_16_1827444_1827748	ENSG00000162032.16	0.609626
intron_16_22280376_22283887	0.517764	Artery_Aorta	0.977898	EEF2K	intron_16_22291697_22295208	ENSG00000103319.12	0.646797
intron_16_22309040_22309428	0.532124	Artery_Aorta	0.977898	POLR3E	intron_16_22320361_22320749	ENSG00000058600.16	0.624767
intron_16_291297_293488	0.518477	Artery_Aorta	0.977898	AXIN1	intron_16_341297_343488	ENSG00000103126.15	0.645694
intron_16_3931721_3943260	0.52534	Artery_Aorta	0.977898	LINC02861	intron_16_3981722_3993261	ENSG00000262185.3	0.635135
intron_16_56932391_56935235	0.530252	Artery_Aorta	0.977898	HERPUD1	intron_16_56966303_56969147	ENSG00000051108.15	-0.627621
intron_16_69120649_69132484	0.543363	Artery_Aorta	0.977898	CHTF8	intron_16_69154552_69166387	ENSG00000168802.14	-0.607735
intron_16_69270285_69284048	0.537872	Artery_Aorta	0.977898	SNTB2	intron_16_69304188_69317951	ENSG00000168807.17	-0.616034
intron_16_69963067_69963574	0.528445	Artery_Aorta	0.977898	CLEC18A	intron_16_69996970_69997477	ENSG00000157322.18	-0.630381
intron_16_69976732_69978077	0.539401	Artery_Aorta	0.977898	NPIPB14P	intron_16_70010635_70011980	ENSG00000226232.9	-0.613719
intron_16_69976732_69978077	0.539401	Artery_Aorta	0.977898	PDXDC2P-NPIPB14P	intron_16_70010635_70011980	ENSG00000196696.14	-0.613719
intron_16_69978003_69978077	0.541739	Artery_Aorta	0.977898	ENSG00000290459	intron_16_70011906_70011980	ENSG00000290459.1	0.610186
intron_16_69978003_69978077	0.541739	Artery_Aorta	0.977898	PDXDC2P-NPIPB14P	intron_16_70011906_70011980	ENSG00000196696.14	0.610186
intron_16_721941_722084	0.540861	Artery_Aorta	0.977898	ANTKMT	intron_16_771941_772084	ENSG00000103254.10	-0.611511
intron_16_721941_722309	0.540861	Artery_Aorta	0.977898	ANTKMT	intron_16_771941_772309	ENSG00000103254.10	0.611511
intron_16_722083_722309	0.521986	Artery_Aorta	0.977898	ANTKMT	intron_16_772083_772309	ENSG00000103254.10	0.640288
intron_16_75412754_75433289	0.542726	Artery_Aorta	0.977898	CFDP1	intron_16_75446652_75467187	ENSG00000153774.9	-0.608696
intron_16_82164194_82170125	0.540928	Artery_Aorta	0.977898	MPHOSPH6	intron_16_82197799_82203730	ENSG00000135698.10	-0.61141
intron_16_85666347_85668140	0.529394	Artery_Aorta	0.977898	GSE1	intron_16_85699953_85701746	ENSG00000131149.19	0.628931
intron_16_86532481_86541697	0.544072	Artery_Aorta	0.977898	MTHFSD	intron_16_86566087_86575303	ENSG00000103248.19	0.606667
intron_16_86546649_86548035	0.519287	Artery_Aorta	0.977898	MTHFSD	intron_16_86580255_86581641	ENSG00000103248.19	0.644444
intron_16_87730644_87748673	0.538014	Artery_Aorta	0.977898	KLHDC4	intron_16_87764250_87782279	ENSG00000104731.14	-0.615819
intron_16_881505_893007	0.535297	Artery_Aorta	0.977898	LMF1	intron_16_931505_943007	ENSG00000103227.19	-0.619941
intron_16_89300962_89305206	0.533636	Artery_Aorta	0.977898	ANKRD11	intron_16_89367370_89371614	ENSG00000167522.17	-0.622466
intron_16_89305344_89313317	0.542563	Artery_Aorta	0.977898	ANKRD11	intron_16_89371752_89379725	ENSG00000167522.17	-0.608942
intron_17_18167723_18169482	0.54437	Artery_Aorta	0.977898	MYO15A	intron_17_18071037_18072796	ENSG00000091536.20	-0.606218
intron_17_18167723_18171638	0.54437	Artery_Aorta	0.977898	MYO15A	intron_17_18071037_18074952	ENSG00000091536.20	0.606218
intron_17_18791040_18797579	0.537512	Artery_Aorta	0.977898	TVP23B	intron_17_18694353_18700892	ENSG00000171928.14	0.61658
intron_17_19671956_19685275	0.541724	Artery_Aorta	0.977898	ALDH3A2	intron_17_19575269_19588588	ENSG00000072210.19	0.610208
intron_17_27294435_27303367	0.518674	Artery_Aorta	0.977898	WSB1	intron_17_25621461_25630393	ENSG00000109046.15	-0.64539
intron_17_27301956_27303367	0.518674	Artery_Aorta	0.977898	WSB1	intron_17_25628982_25630393	ENSG00000109046.15	0.64539
intron_17_27303635_27304780	0.518674	Artery_Aorta	0.977898	WSB1	intron_17_25630661_25631806	ENSG00000109046.15	-0.64539
intron_17_28331987_28332146	0.528282	Artery_Aorta	0.977898	IFT20	intron_17_26659013_26659172	ENSG00000109083.14	-0.630631
intron_17_28385466_28388174	0.517058	Artery_Aorta	0.977898	SARM1	intron_17_26712485_26715193	ENSG00000004139.14	-0.647887
intron_17_28704616_28704708	0.520974	Artery_Aorta	0.977898	PROCA1	intron_17_27031634_27031726	ENSG00000167525.15	-0.641844
intron_17_34980622_34983002	0.544823	Artery_Aorta	0.977898	LIG3	intron_17_33307641_33310021	ENSG00000005156.12	-0.605536
intron_17_41689069_41689778	0.519968	Artery_Aorta	0.977898	EIF1	intron_17_39845321_39846030	ENSG00000173812.11	0.643394
intron_17_44747515_44748341	0.544457	Artery_Aorta	0.977898	DBF4B	intron_17_42824883_42825709	ENSG00000161692.18	-0.606088
intron_17_47253940_47274419	0.526885	Artery_Aorta	0.977898	ENSG00000259753	intron_17_45331306_45351785	ENSG00000259753.1	-0.632768
intron_17_47253940_47274419	0.526885	Artery_Aorta	0.977898	ITGB3	intron_17_45331306_45351785	ENSG00000259207.10	-0.632768
intron_17_4744107_4744190	0.540661	Artery_Aorta	0.977898	ZMYND15	intron_17_4647402_4647485	ENSG00000141497.14	0.611814
intron_17_48545357_48545495	0.535773	Artery_Aorta	0.977898	HOXB-AS1	intron_17_46622719_46622857	ENSG00000230148.8	-0.619217
intron_17_4981831_4982089	0.513853	Artery_Aorta	0.977898	CAMTA2	intron_17_4885126_4885384	ENSG00000108509.21	0.65285
intron_17_4981831_4982757	0.513853	Artery_Aorta	0.977898	CAMTA2	intron_17_4885126_4886052	ENSG00000108509.21	-0.65285
intron_17_4982160_4982757	0.513853	Artery_Aorta	0.977898	CAMTA2	intron_17_4885455_4886052	ENSG00000108509.21	-0.65285
intron_17_4982175_4982757	0.513853	Artery_Aorta	0.977898	CAMTA2	intron_17_4885470_4886052	ENSG00000108509.21	-0.65285
intron_17_49821790_49823202	0.538301	Artery_Aorta	0.977898	KAT7	intron_17_47899152_47900564	ENSG00000136504.14	0.615385
intron_17_4982227_4982757	0.513853	Artery_Aorta	0.977898	CAMTA2	intron_17_4885522_4886052	ENSG00000108509.21	-0.65285
intron_17_49823295_49826000	0.537788	Artery_Aorta	0.977898	KAT7	intron_17_47900657_47903362	ENSG00000136504.14	-0.616162
intron_17_50864163_50866058	0.516566	Artery_Aorta	0.977898	TOB1	intron_17_48941524_48943419	ENSG00000141232.5	-0.648649
intron_17_5378232_5380364	0.52621	Artery_Aorta	0.977898	RABEP1	intron_17_5281527_5283659	ENSG00000029725.17	0.633803
intron_17_5501303_5501737	0.518565	Artery_Aorta	0.977898	NLRP1	intron_17_5404623_5405057	ENSG00000091592.17	0.645559
intron_17_55420533_55421670	0.519993	Artery_Aorta	0.977898	MMD	intron_17_53497894_53499031	ENSG00000108960.9	0.643357
intron_17_56795180_56814869	0.54491	Artery_Aorta	0.977898	C17orf67	intron_17_54872541_54892230	ENSG00000214226.9	0.605405
intron_17_56946511_56949387	0.534804	Artery_Aorta	0.977898	COIL	intron_17_55023872_55026748	ENSG00000121058.5	-0.62069
intron_17_57108048_57110025	0.534537	Artery_Aorta	0.977898	AKAP1	intron_17_55185409_55187386	ENSG00000121057.13	0.621095
intron_17_61895383_61897469	0.536808	Artery_Aorta	0.977898	INTS2	intron_17_59972744_59974830	ENSG00000108506.13	0.617647
intron_17_67107685_67108492	0.536455	Artery_Aorta	0.977898	HELZ	intron_17_65103801_65104608	ENSG00000198265.12	-0.618182
intron_17_68433575_68435620	0.517058	Artery_Aorta	0.977898	WIPI1	intron_17_66429716_66431761	ENSG00000070540.13	-0.647887
intron_17_69113360_69113618	0.521439	Artery_Aorta	0.977898	ABCA6	intron_17_67109501_67109759	ENSG00000154262.13	-0.641129
intron_17_7224393_7224480	0.519993	Artery_Aorta	0.977898	ACADVL	intron_17_7127712_7127799	ENSG00000072778.20	-0.643357
intron_17_7224393_7224484	0.519993	Artery_Aorta	0.977898	ACADVL	intron_17_7127712_7127803	ENSG00000072778.20	0.643357
intron_17_7383320_7383425	0.543116	Artery_Aorta	0.977898	TNK1	intron_17_7286639_7286744	ENSG00000174292.13	0.608108
intron_17_74954437_74955792	0.53093	Artery_Aorta	0.977898	HID1	intron_17_72950532_72951887	ENSG00000167861.16	-0.626587
intron_17_75268192_75269347	0.525894	Artery_Aorta	0.977898	MIF4GD	intron_17_73264273_73265428	ENSG00000125457.15	0.634286
intron_17_75268192_75270114	0.525894	Artery_Aorta	0.977898	MIF4GD	intron_17_73264273_73266195	ENSG00000125457.15	-0.634286
intron_17_75288461_75289354	0.526885	Artery_Aorta	0.977898	SLC25A19	intron_17_73284542_73285435	ENSG00000125454.12	-0.632768
intron_17_75591712_75591813	0.527011	Artery_Aorta	0.977898	MYO15B	intron_17_73587793_73587894	ENSG00000266714.11	-0.632576
intron_17_76040978_76043829	0.536111	Artery_Aorta	0.977898	SRP68	intron_17_74037059_74039910	ENSG00000167881.15	0.618705
intron_17_76061219_76061492	0.51732	Artery_Aorta	0.977898	SRP68	intron_17_74057300_74057573	ENSG00000167881.15	-0.647482
intron_17_76479941_76481375	0.521891	Artery_Aorta	0.977898	RHBDF2	intron_17_74476023_74477457	ENSG00000129667.13	-0.640434
intron_17_76540573_76542553	0.512621	Artery_Aorta	0.977898	PRCD	intron_17_74536655_74538635	ENSG00000214140.11	-0.654762
intron_17_76542633_76543029	0.535885	Artery_Aorta	0.977898	PRCD	intron_17_74538715_74539111	ENSG00000214140.11	-0.619048
intron_17_76557857_76558945	0.513055	Artery_Aorta	0.977898	SNHG16	intron_17_74553939_74555027	ENSG00000163597.17	-0.654088
intron_17_76557857_76561288	0.513055	Artery_Aorta	0.977898	SNHG16	intron_17_74553939_74557370	ENSG00000163597.17	0.654088
intron_17_76559043_76561288	0.513055	Artery_Aorta	0.977898	SNHG16	intron_17_74555125_74557370	ENSG00000163597.17	-0.654088
intron_17_78064937_78067757	0.515014	Artery_Aorta	0.977898	TNRC6C	intron_17_76061018_76063838	ENSG00000078687.18	0.651051
intron_17_78378808_78392476	0.532879	Artery_Aorta	0.977898	PGS1	intron_17_76374889_76388557	ENSG00000087157.19	-0.623618
intron_17_7857198_7857383	0.528571	Artery_Aorta	0.977898	NAA38	intron_17_7760516_7760701	ENSG00000183011.14	-0.63019
intron_17_80389917_80390012	0.539238	Artery_Aorta	0.977898	RNF213	intron_17_78363717_78363812	ENSG00000173821.20	0.613965
intron_17_81237459_81238514	0.539473	Artery_Aorta	0.977898	TEPSIN	intron_17_79211259_79212314	ENSG00000167302.11	-0.61361
intron_17_81237459_81238986	0.539473	Artery_Aorta	0.977898	TEPSIN	intron_17_79211259_79212786	ENSG00000167302.11	-0.61361
intron_17_8144847_8145958	0.529173	Artery_Aorta	0.977898	PER1	intron_17_8048165_8049276	ENSG00000179094.16	-0.629268
intron_17_81551203_81551928	0.51919	Artery_Aorta	0.977898	FAAP100	intron_17_79518229_79518954	ENSG00000185504.17	0.644595
intron_17_82017133_82017309	0.52696	Artery_Aorta	0.977898	ASPSCR1	intron_17_79975009_79975185	ENSG00000169696.16	0.632653
intron_17_82019381_82019510	0.526152	Artery_Aorta	0.977898	CENPX	intron_17_79977257_79977386	ENSG00000169689.15	-0.633891
intron_17_82028683_82029093	0.518093	Artery_Aorta	0.977898	LRRC45	intron_17_79986559_79986969	ENSG00000169683.8	0.646288
intron_17_82183932_82184958	0.515672	Artery_Aorta	0.977898	CCDC57	intron_17_80141808_80142834	ENSG00000176155.21	-0.650031
intron_17_8235285_8235831	0.520317	Artery_Aorta	0.977898	CTC1	intron_17_8138603_8139149	ENSG00000178971.17	0.642857
intron_17_82586200_82587063	0.542763	Artery_Aorta	0.977898	FOXK2	intron_17_80544076_80544939	ENSG00000141568.21	-0.60864
intron_17_82627291_82630921	0.540809	Artery_Aorta	0.977898	WDR45B	intron_17_80585167_80588797	ENSG00000141580.16	-0.611589
intron_17_82932735_82937271	0.527156	Artery_Aorta	0.977898	TBCD	intron_17_80890611_80895147	ENSG00000141556.22	-0.632353
intron_17_82932855_82937271	0.527156	Artery_Aorta	0.977898	TBCD	intron_17_80890731_80895147	ENSG00000141556.22	0.632353
intron_17_8450953_8454796	0.539785	Artery_Aorta	0.977898	NDEL1	intron_17_8354271_8358114	ENSG00000166579.16	-0.613139
intron_17_9182969_9221168	0.518387	Artery_Aorta	0.977898	NTN1	intron_17_9086286_9124485	ENSG00000065320.9	0.645833
intron_18_11893576_11895185	0.53467	Artery_Aorta	0.977898	MPPE1	intron_18_11893575_11895184	ENSG00000154889.17	0.620893
intron_18_11895277_11896984	0.516859	Artery_Aorta	0.977898	MPPE1	intron_18_11895276_11896983	ENSG00000154889.17	0.648195
intron_18_13037301_13038370	0.533581	Artery_Aorta	0.977898	CEP192	intron_18_13037300_13038369	ENSG00000101639.19	-0.622549
intron_18_34827676_34829041	0.541131	Artery_Aorta	0.977898	DTNA	intron_18_32407640_32409005	ENSG00000134769.23	0.611104
intron_18_35654801_35663628	0.528937	Artery_Aorta	0.977898	GALNT1	intron_18_33234765_33243592	ENSG00000141429.14	-0.62963
intron_18_3594240_3594420	0.519993	Artery_Aorta	0.977898	DLGAP1-AS1	intron_18_3594238_3594418	ENSG00000177337.10	0.643357
intron_18_36167222_36170063	0.52621	Artery_Aorta	0.977898	ELP2	intron_18_33747185_33750026	ENSG00000134759.14	-0.633803
intron_18_48636685_48663752	0.522312	Artery_Aorta	0.977898	CTIF	intron_18_46163056_46190123	ENSG00000134030.14	0.639785
intron_18_49787361_49791470	0.512676	Artery_Aorta	0.977898	ACAA2	intron_18_47313731_47317840	ENSG00000167315.18	0.654676
intron_18_5410619_5419711	0.512621	Artery_Aorta	0.977898	EPB41L3	intron_18_5410618_5419710	ENSG00000082397.18	0.654762
intron_18_54271485_54273926	0.521774	Artery_Aorta	0.977898	POLI	intron_18_51797855_51800296	ENSG00000101751.11	-0.640614
intron_18_62161385_62163531	0.528333	Artery_Aorta	0.977898	PIGN	intron_18_59828618_59830764	ENSG00000197563.11	-0.630552
intron_18_62162329_62163531	0.540577	Artery_Aorta	0.977898	PIGN	intron_18_59829562_59830764	ENSG00000197563.11	-0.61194
intron_18_79904183_79919184	0.512758	Artery_Aorta	0.977898	SLC66A2	intron_18_77664183_77679184	ENSG00000122490.19	-0.654549
intron_18_80042219_80044212	0.512847	Artery_Aorta	0.977898	RBFA	intron_18_77802219_77804212	ENSG00000101546.13	0.654412
intron_18_9562075_9562922	0.527041	Artery_Aorta	0.977898	PPP4R1	intron_18_9562073_9562920	ENSG00000154845.16	-0.63253
intron_18_9562075_9563378	0.527041	Artery_Aorta	0.977898	PPP4R1	intron_18_9562073_9563376	ENSG00000154845.16	0.63253
intron_18_9563046_9563378	0.541346	Artery_Aorta	0.977898	PPP4R1	intron_18_9563044_9563376	ENSG00000154845.16	0.610778
intron_19_1120023_1122139	0.514289	Artery_Aorta	0.977898	SBNO2	intron_19_1120022_1122138	ENSG00000064932.16	-0.652174
intron_19_12995864_13025021	0.519257	Artery_Aorta	0.977898	NFIX	intron_19_13106678_13135835	ENSG00000008441.19	0.644491
intron_19_14152150_14152309	0.528446	Artery_Aorta	0.977898	ADGRL1	intron_19_14262962_14263121	ENSG00000072071.17	-0.63038
intron_19_1422396_1428842	0.537549	Artery_Aorta	0.977898	DAZAP1	intron_19_1422395_1428841	ENSG00000071626.17	0.616524
intron_19_1475258_1478774	0.540929	Artery_Aorta	0.977898	C19orf25	intron_19_1475257_1478773	ENSG00000119559.17	0.611408
intron_19_15165515_15165787	0.535741	Artery_Aorta	0.977898	NOTCH3	intron_19_15276326_15276598	ENSG00000074181.9	-0.619266
intron_19_15165515_15167249	0.535741	Artery_Aorta	0.977898	NOTCH3	intron_19_15276326_15278060	ENSG00000074181.9	0.619266
intron_19_16203615_16206341	0.52871	Artery_Aorta	0.977898	AP1M1	intron_19_16314426_16317152	ENSG00000072958.9	0.629977
intron_19_17227199_17227840	0.519575	Artery_Aorta	0.977898	OCEL1	intron_19_17338008_17338649	ENSG00000099330.9	-0.644
intron_19_18162506_18162967	0.537221	Artery_Aorta	0.977898	ENSG00000268173	intron_19_18273316_18273777	ENSG00000268173.3	-0.617021
intron_19_18162506_18162967	0.537221	Artery_Aorta	0.977898	PIK3R2	intron_19_18273316_18273777	ENSG00000105647.19	-0.617021
intron_19_18163147_18163263	0.537221	Artery_Aorta	0.977898	ENSG00000268173	intron_19_18273957_18274073	ENSG00000268173.3	-0.617021
intron_19_18163147_18163263	0.537221	Artery_Aorta	0.977898	PIK3R2	intron_19_18273957_18274073	ENSG00000105647.19	-0.617021
intron_19_18753585_18759551	0.512646	Artery_Aorta	0.977898	CRTC1	intron_19_18864395_18870361	ENSG00000105662.16	-0.654723
intron_19_1905439_1914979	0.539212	Artery_Aorta	0.977898	SCAMP4	intron_19_1905438_1914978	ENSG00000227500.11	0.614004
intron_19_19761421_19762538	0.512847	Artery_Aorta	0.977898	ENSG00000267581	intron_19_19872230_19873347	ENSG00000267581.1	-0.654412
intron_19_19761421_19762538	0.512847	Artery_Aorta	0.977898	LINC00663	intron_19_19872230_19873347	ENSG00000266904.8	-0.654412
intron_19_27732967_27746098	0.536284	Artery_Aorta	0.977898	LINC00662	intron_19_28223875_28237006	ENSG00000261824.8	-0.618442
intron_19_35743208_35743296	0.52447	Artery_Aorta	0.977898	U2AF1L4	intron_19_36234109_36234197	ENSG00000161265.15	-0.636471
intron_19_35762356_35764854	0.523572	Artery_Aorta	0.977898	PROSER3	intron_19_36253257_36255755	ENSG00000167595.16	0.637849
intron_19_35873713_35874504	0.53963	Artery_Aorta	0.977898	APLP1	intron_19_36364615_36365406	ENSG00000105290.13	-0.613372
intron_19_3613586_3614386	0.518674	Artery_Aorta	0.977898	CACTIN	intron_19_3613584_3614384	ENSG00000105298.14	-0.64539
intron_19_3613586_3614397	0.518234	Artery_Aorta	0.977898	CACTIN	intron_19_3613584_3614395	ENSG00000105298.14	0.64607
intron_19_36551977_36554670	0.53352	Artery_Aorta	0.977898	ZNF529	intron_19_37042879_37045572	ENSG00000186020.13	-0.622642
intron_19_3662001_3664822	0.518464	Artery_Aorta	0.977898	PIP5K1C	intron_19_3661999_3664820	ENSG00000186111.11	-0.645714
intron_19_37199054_37199400	0.539656	Artery_Aorta	0.977898	ZNF585B	intron_19_37689956_37690302	ENSG00000245680.11	0.613333
intron_19_37508403_37520184	0.529662	Artery_Aorta	0.977898	ZNF793	intron_19_37999305_38011086	ENSG00000188227.14	-0.628523
intron_19_40236104_40237969	0.5411	Artery_Aorta	0.977898	AKT2	intron_19_40742011_40743876	ENSG00000105221.18	-0.61115
intron_19_40348768_40365718	0.525912	Artery_Aorta	0.977898	PLD3	intron_19_40854675_40871625	ENSG00000105223.21	0.634259
intron_19_40365930_40366419	0.544276	Artery_Aorta	0.977898	PLD3	intron_19_40871837_40872326	ENSG00000105223.21	0.606359
intron_19_40725439_40729202	0.528675	Artery_Aorta	0.977898	ITPKC	intron_19_41231344_41235107	ENSG00000086544.4	-0.63003
intron_19_44479409_44484361	0.536808	Artery_Aorta	0.977898	ZNF180	intron_19_44983626_44988572	ENSG00000167384.11	-0.617647
intron_19_44671436_44671746	0.533282	Artery_Aorta	0.977898	CEACAM19	intron_19_45174708_45175018	ENSG00000186567.14	-0.623003
intron_19_45771060_45771350	0.525936	Artery_Aorta	0.977898	DMPK	intron_19_46274318_46274608	ENSG00000104936.20	-0.634222
intron_19_46312267_46312506	0.528746	Artery_Aorta	0.977898	HIF3A	intron_19_46815524_46815763	ENSG00000124440.16	-0.629921
intron_19_48633655_48635580	0.513208	Artery_Aorta	0.977898	DBP	intron_19_49136912_49138837	ENSG00000105516.11	-0.653851
intron_19_52017697_52018008	0.539451	Artery_Aorta	0.977898	ZNF614	intron_19_52520950_52521261	ENSG00000142556.19	-0.613644
intron_19_52845296_52849087	0.534504	Artery_Aorta	0.977898	ZNF468	intron_19_53348549_53352340	ENSG00000204604.13	-0.621145
intron_19_53867943_53869690	0.518381	Artery_Aorta	0.977898	MYADM	intron_19_54371197_54372944	ENSG00000179820.16	0.645843
intron_19_54206462_54207398	0.530275	Artery_Aorta	0.977898	RPS9	intron_19_54710330_54711266	ENSG00000170889.14	0.627586
intron_19_54449306_54452093	0.524995	Artery_Aorta	0.977898	LENG8	intron_19_54960484_54963270	ENSG00000167615.17	-0.635665
intron_19_5700927_5705772	0.518859	Artery_Aorta	0.977898	LONP1	intron_19_5700938_5705783	ENSG00000196365.12	0.645105
intron_19_58393487_58394497	0.542211	Artery_Aorta	0.977898	RPS5	intron_19_58904854_58905864	ENSG00000083845.9	-0.609472
intron_19_617849_618488	0.529225	Artery_Aorta	0.977898	POLRMT	intron_19_617849_618488	ENSG00000099821.14	-0.62919
intron_19_6443656_6444151	0.539108	Artery_Aorta	0.977898	SLC25A23	intron_19_6443667_6444162	ENSG00000125648.15	-0.614162
intron_19_6444301_6453981	0.515458	Artery_Aorta	0.977898	SLC25A23	intron_19_6444312_6453992	ENSG00000125648.15	-0.650362
intron_19_7150532_7152726	0.537435	Artery_Aorta	0.977898	INSR	intron_19_7150543_7152737	ENSG00000171105.14	-0.616697
intron_19_8455574_8463497	0.518339	Artery_Aorta	0.977898	HNRNPM	intron_19_8520458_8528381	ENSG00000099783.12	0.645907
intron_19_8462581_8463497	0.518339	Artery_Aorta	0.977898	HNRNPM	intron_19_8527465_8528381	ENSG00000099783.12	0.645907
intron_19_8821306_8821442	0.54392	Artery_Aorta	0.977898	ZNF558	intron_19_8931982_8932118	ENSG00000167785.9	0.606897
intron_19_8821306_8822003	0.54392	Artery_Aorta	0.977898	ZNF558	intron_19_8931982_8932679	ENSG00000167785.9	-0.606897
intron_19_8830891_8831318	0.521192	Artery_Aorta	0.977898	ZNF558	intron_19_8941567_8941994	ENSG00000167785.9	-0.641509
intron_19_9420218_9435108	0.539785	Artery_Aorta	0.977898	ZNF266	intron_19_9530894_9545784	ENSG00000174652.20	-0.613139
intron_1_10261970_10263008	0.526634	Artery_Aorta	0.977898	KIF1B	intron_1_10322028_10323066	ENSG00000054523.20	-0.633152
intron_1_10261970_10267380	0.535544	Artery_Aorta	0.977898	KIF1B	intron_1_10322028_10327438	ENSG00000054523.20	0.619565
intron_1_108807549_108808783	0.537128	Artery_Aorta	0.977898	STXBP3	intron_1_109350171_109351405	ENSG00000116266.11	0.617162
intron_1_109494287_109494520	0.54005	Artery_Aorta	0.977898	CYB561D1	intron_1_110036909_110037142	ENSG00000174151.15	-0.612737
intron_1_112177613_112360362	0.521623	Artery_Aorta	0.977898	LINC02884	intron_1_112720235_112902984	ENSG00000231246.3	0.640845
intron_1_115060538_115062135	0.530443	Artery_Aorta	0.977898	TSPAN2	intron_1_115603159_115604756	ENSG00000134198.10	0.627329
intron_1_11746223_11747440	0.530861	Artery_Aorta	0.977898	AGTRAP	intron_1_11806280_11807497	ENSG00000177674.16	0.626692
intron_1_119729633_119734634	0.531974	Artery_Aorta	0.977898	PHGDH	intron_1_120272256_120277257	ENSG00000092621.13	-0.624995
intron_1_1400303_1400605	0.513456	Artery_Aorta	0.977898	MRPL20-AS1	intron_1_1335683_1335985	ENSG00000224870.9	-0.653465
intron_1_149914187_149917739	0.536897	Artery_Aorta	0.977898	SV2A	intron_1_149885739_149889291	ENSG00000159164.10	0.617512
intron_1_150149786_150150912	0.528257	Artery_Aorta	0.977898	PLEKHO1	intron_1_150121976_150123102	ENSG00000023902.14	0.630669
intron_1_153631111_153632034	0.536808	Artery_Aorta	0.977898	ENSG00000271853	intron_1_153603587_153604510	ENSG00000271853.5	-0.617647
intron_1_156253508_156259005	0.520725	Artery_Aorta	0.977898	SMG5	intron_1_156223299_156228796	ENSG00000198952.8	0.642229
intron_1_156745373_156751343	0.521395	Artery_Aorta	0.977898	HDGF	intron_1_156715165_156721135	ENSG00000143321.19	0.641196
intron_1_15716343_15716707	0.539656	Artery_Aorta	0.977898	PLEKHM2	intron_1_16042838_16043202	ENSG00000116786.13	-0.613333
intron_1_161118178_161118786	0.533986	Artery_Aorta	0.977898	NIT1	intron_1_161087968_161088576	ENSG00000158793.14	-0.621934
intron_1_161118209_161118786	0.533986	Artery_Aorta	0.977898	NIT1	intron_1_161087999_161088576	ENSG00000158793.14	-0.621934
intron_1_161118239_161118786	0.533986	Artery_Aorta	0.977898	NIT1	intron_1_161088029_161088576	ENSG00000158793.14	0.621934
intron_1_161191564_161192065	0.528671	Artery_Aorta	0.977898	ADAMTS4	intron_1_161161354_161161855	ENSG00000158859.10	0.630037
intron_1_168133921_168134906	0.51814	Artery_Aorta	0.977898	GPR161	intron_1_168103159_168104144	ENSG00000143147.15	0.646216
intron_1_169619219_169630072	0.536503	Artery_Aorta	0.977898	SELP	intron_1_169588457_169599310	ENSG00000174175.17	0.61811
intron_1_17022730_17023973	0.541307	Artery_Aorta	0.977898	SDHB	intron_1_17349225_17350468	ENSG00000117118.10	-0.610837
intron_1_171207790_171208794	0.514225	Artery_Aorta	0.977898	FMO2	intron_1_171176929_171177933	ENSG00000094963.14	-0.652273
intron_1_1753060_1753567	0.515928	Artery_Aorta	0.977898	NADK	intron_1_1684499_1685006	ENSG00000008130.15	-0.649635
intron_1_1753649_1754051	0.515928	Artery_Aorta	0.977898	NADK	intron_1_1685088_1685490	ENSG00000008130.15	-0.649635
intron_1_177954376_177958132	0.544349	Artery_Aorta	0.977898	CRYZL2P-SEC16B	intron_1_177923511_177927267	ENSG00000254154.8	0.60625
intron_1_177954376_177958132	0.544349	Artery_Aorta	0.977898	SEC16B	intron_1_177923511_177927267	ENSG00000120341.19	0.60625
intron_1_182580007_182581225	0.542018	Artery_Aorta	0.977898	RNASEL	intron_1_182549142_182550360	ENSG00000135828.11	0.609765
intron_1_201989044_201989383	0.532424	Artery_Aorta	0.977898	RNPEP	intron_1_201958172_201958511	ENSG00000176393.11	-0.624309
intron_1_201989531_201996147	0.532424	Artery_Aorta	0.977898	RNPEP	intron_1_201958659_201965275	ENSG00000176393.11	0.624309
intron_1_205187806_205211271	0.541126	Artery_Aorta	0.977898	DSTYK	intron_1_205156934_205180399	ENSG00000133059.17	-0.611111
intron_1_206430222_206436965	0.536808	Artery_Aorta	0.977898	SRGAP2	intron_1_206603572_206610315	ENSG00000266028.8	-0.617647
intron_1_207785682_207793519	0.537991	Artery_Aorta	0.977898	CD46	intron_1_207959027_207966864	ENSG00000117335.21	-0.615854
intron_1_212342280_212345803	0.5189	Artery_Aorta	0.977898	PPP2R5A	intron_1_212515622_212519145	ENSG00000066027.12	-0.645042
intron_1_22007515_22009705	0.541986	Artery_Aorta	0.977898	CELA3A	intron_1_22334008_22336198	ENSG00000142789.20	0.609813
intron_1_22007515_22009705	0.541986	Artery_Aorta	0.977898	ENSG00000285959	intron_1_22334008_22336198	ENSG00000285959.1	0.609813
intron_1_220195377_220196250	0.52024	Artery_Aorta	0.977898	RAB3GAP2	intron_1_220368719_220369592	ENSG00000118873.17	0.642975
intron_1_223761617_223762186	0.543892	Artery_Aorta	0.977898	CAPN2	intron_1_223949319_223949888	ENSG00000162909.18	0.606939
intron_1_225937804_225939361	0.525539	Artery_Aorta	0.977898	LEFTY2	intron_1_226125504_226127061	ENSG00000143768.13	-0.634831
intron_1_231537327_231542481	0.526856	Artery_Aorta	0.977898	TSNAX-DISC1	intron_1_231673073_231678227	ENSG00000270106.6	-0.632812
intron_1_231537327_231542481	0.526856	Artery_Aorta	0.977898	TSNAX	intron_1_231673073_231678227	ENSG00000116918.15	-0.632812
intron_1_23397955_23408664	0.523074	Artery_Aorta	0.977898	TCEA3	intron_1_23724448_23735157	ENSG00000204219.11	0.638614
intron_1_23408726_23417249	0.523074	Artery_Aorta	0.977898	TCEA3	intron_1_23735219_23743742	ENSG00000204219.11	0.638614
intron_1_235380149_235401503	0.535885	Artery_Aorta	0.977898	TBCE	intron_1_235543464_235564818	ENSG00000285053.1	0.619048
intron_1_235380149_235401503	0.535885	Artery_Aorta	0.977898	TBCE	intron_1_235543464_235564818	ENSG00000284770.2	0.619048
intron_1_235380149_235414433	0.535885	Artery_Aorta	0.977898	TBCE	intron_1_235543464_235577748	ENSG00000285053.1	-0.619048
intron_1_235380149_235414433	0.535885	Artery_Aorta	0.977898	TBCE	intron_1_235543464_235577748	ENSG00000284770.2	-0.619048
intron_1_235427239_235430705	0.519754	Artery_Aorta	0.977898	TBCE	intron_1_235590554_235594020	ENSG00000285053.1	0.643725
intron_1_235427239_235430705	0.519754	Artery_Aorta	0.977898	TBCE	intron_1_235590554_235594020	ENSG00000284770.2	0.643725
intron_1_24902666_24907259	0.543126	Artery_Aorta	0.977898	RUNX3	intron_1_25229157_25233750	ENSG00000020633.19	0.608093
intron_1_25228235_25232104	0.539042	Artery_Aorta	0.977898	SYF2	intron_1_25554726_25558595	ENSG00000117614.10	-0.614262
intron_1_25557267_25562644	0.537881	Artery_Aorta	0.977898	LDLRAP1	intron_1_25883758_25889135	ENSG00000157978.12	0.61602
intron_1_29039426_29053104	0.533852	Artery_Aorta	0.977898	EPB41	intron_1_29365938_29379616	ENSG00000159023.23	-0.622137
intron_1_31310164_31319109	0.534565	Artery_Aorta	0.977898	ZCCHC17	intron_1_31783011_31791956	ENSG00000121766.16	0.621053
intron_1_31630842_31632495	0.531301	Artery_Aorta	0.977898	PEF1	intron_1_32096443_32098096	ENSG00000162517.13	0.626021
intron_1_35325405_35358925	0.526792	Artery_Aorta	0.977898	ZMYM4	intron_1_35791006_35824526	ENSG00000146463.12	0.632911
intron_1_36462163_36463806	0.542775	Artery_Aorta	0.977898	MRPS15	intron_1_36927764_36929407	ENSG00000116898.12	0.608622
intron_1_37882918_37885638	0.537847	Artery_Aorta	0.977898	INPP5B	intron_1_38348590_38351310	ENSG00000204084.13	0.616073
intron_1_42817253_42825623	0.522599	Artery_Aorta	0.977898	ERMAP	intron_1_43282924_43291294	ENSG00000164010.15	-0.639344
intron_1_43995162_43995601	0.527865	Artery_Aorta	0.977898	CCDC24	intron_1_44460834_44461273	ENSG00000159214.13	0.631268
intron_1_44750564_44753132	0.527499	Artery_Aorta	0.977898	KIF2C	intron_1_45216236_45218804	ENSG00000142945.13	0.631829
intron_1_44978460_44981021	0.519926	Artery_Aorta	0.977898	EIF2B3	intron_1_45444132_45446693	ENSG00000070785.17	0.643459
intron_1_45457871_45490852	0.539813	Artery_Aorta	0.977898	ENSG00000288208	intron_1_45923543_45956524	ENSG00000288208.1	0.613095
intron_1_45457871_45490852	0.539813	Artery_Aorta	0.977898	TESK2	intron_1_45923543_45956524	ENSG00000070759.17	0.613095
intron_1_46000979_46002805	0.537933	Artery_Aorta	0.977898	MAST2	intron_1_46466651_46468477	ENSG00000086015.23	-0.615942
intron_1_51840514_51878275	0.516131	Artery_Aorta	0.977898	NRDC	intron_1_52306186_52343947	ENSG00000078618.23	0.649321
intron_1_52911790_52913895	0.526673	Artery_Aorta	0.977898	ECHDC2	intron_1_53377462_53379567	ENSG00000121310.17	-0.633094
intron_1_53062308_53063370	0.5429	Artery_Aorta	0.977898	PODN	intron_1_53527980_53529042	ENSG00000174348.14	-0.608434
intron_1_53062308_53069801	0.5429	Artery_Aorta	0.977898	PODN	intron_1_53527980_53535473	ENSG00000174348.14	0.608434
intron_1_53871488_53878315	0.518974	Artery_Aorta	0.977898	YIPF1	intron_1_54337161_54343988	ENSG00000058799.15	0.644928
intron_1_54584862_54585835	0.542966	Artery_Aorta	0.977898	ACOT11	intron_1_55050535_55051508	ENSG00000162390.18	-0.608333
intron_1_58481174_58506060	0.523681	Artery_Aorta	0.977898	OMA1	intron_1_58946846_58971732	ENSG00000162600.12	-0.637681
intron_1_6218369_6219236	0.541969	Artery_Aorta	0.977898	RNF207	intron_1_6278429_6279296	ENSG00000158286.13	-0.609838
intron_1_65425378_65431803	0.517433	Artery_Aorta	0.977898	LEPROT	intron_1_65891061_65897486	ENSG00000213625.9	-0.647308
intron_1_70270956_70274720	0.544525	Artery_Aorta	0.977898	ANKRD13C	intron_1_70736639_70740403	ENSG00000118454.13	0.605985
intron_1_74199845_74201318	0.522895	Artery_Aorta	0.977898	FPGT	intron_1_74665529_74667002	ENSG00000254685.8	-0.638889
intron_1_7785586_7786721	0.533694	Artery_Aorta	0.977898	PER3	intron_1_7845646_7846781	ENSG00000049246.15	-0.622378
intron_1_7786836_7788045	0.527913	Artery_Aorta	0.977898	PER3	intron_1_7846896_7848105	ENSG00000049246.15	0.631195
intron_1_77916133_77917960	0.539656	Artery_Aorta	0.977898	NEXN	intron_1_78381818_78383645	ENSG00000162614.19	-0.613333
intron_1_77918273_77925188	0.526645	Artery_Aorta	0.977898	NEXN	intron_1_78383958_78390873	ENSG00000162614.19	0.633136
intron_1_77933479_77935823	0.532752	Artery_Aorta	0.977898	NEXN	intron_1_78399164_78401508	ENSG00000162614.19	-0.62381
intron_1_81985355_81990391	0.543079	Artery_Aorta	0.977898	ADGRL2	intron_1_82451039_82456075	ENSG00000117114.21	0.608163
intron_1_88771879_88784639	0.531205	Artery_Aorta	0.977898	PKN2	intron_1_89237562_89250322	ENSG00000065243.20	-0.626168
intron_1_89014279_89014405	0.514466	Artery_Aorta	0.977898	GBP3	intron_1_89479962_89480088	ENSG00000117226.12	-0.651899
intron_1_89014279_89014547	0.514466	Artery_Aorta	0.977898	GBP3	intron_1_89479962_89480230	ENSG00000117226.12	0.651899
intron_1_89015414_89020130	0.514466	Artery_Aorta	0.977898	GBP3	intron_1_89481097_89485813	ENSG00000117226.12	-0.651899
intron_1_89015414_89022684	0.514466	Artery_Aorta	0.977898	GBP3	intron_1_89481097_89488367	ENSG00000117226.12	-0.651899
intron_1_90022345_90027354	0.51732	Artery_Aorta	0.977898	ZNF326	intron_1_90487904_90492913	ENSG00000162664.17	-0.647482
intron_1_9104634_9105486	0.535125	Artery_Aorta	0.977898	GPR157	intron_1_9164693_9165545	ENSG00000180758.12	-0.620201
intron_1_9240018_9244925	0.517785	Artery_Aorta	0.977898	H6PD	intron_1_9300077_9304984	ENSG00000049239.13	-0.646764
intron_1_939460_941144	0.524015	Artery_Aorta	0.977898	SAMD11	intron_1_874840_876524	ENSG00000187634.13	-0.637168
intron_1_941306_942136	0.524015	Artery_Aorta	0.977898	SAMD11	intron_1_876686_877516	ENSG00000187634.13	-0.637168
intron_1_946545_948131	0.540552	Artery_Aorta	0.977898	NOC2L	intron_1_881925_883511	ENSG00000188976.11	-0.611979
intron_1_952600_953175	0.536995	Artery_Aorta	0.977898	NOC2L	intron_1_887980_888555	ENSG00000188976.11	0.617363
intron_1_953892_954004	0.520742	Artery_Aorta	0.977898	NOC2L	intron_1_889272_889384	ENSG00000188976.11	0.642202
intron_1_97382461_97450059	0.528937	Artery_Aorta	0.977898	DPYD	intron_1_97848017_97915615	ENSG00000188641.14	-0.62963
intron_20_19757939_19799622	0.52233	Artery_Aorta	0.977898	RIN2	intron_20_19738583_19780266	ENSG00000132669.14	-0.639758
intron_20_19758327_19799622	0.52233	Artery_Aorta	0.977898	RIN2	intron_20_19738971_19780266	ENSG00000132669.14	0.639758
intron_20_23394999_23397072	0.535904	Artery_Aorta	0.977898	NAPB	intron_20_23375636_23377709	ENSG00000125814.17	-0.619019
intron_20_2461793_2462636	0.533317	Artery_Aorta	0.977898	SNRPB	intron_20_2442439_2443282	ENSG00000125835.20	-0.622951
intron_20_2461939_2462636	0.533317	Artery_Aorta	0.977898	SNRPB	intron_20_2442585_2443282	ENSG00000125835.20	0.622951
intron_20_25012664_25012812	0.514714	Artery_Aorta	0.977898	ACSS1	intron_20_24993300_24993448	ENSG00000154930.15	-0.651515
intron_20_25526598_25532924	0.539785	Artery_Aorta	0.977898	NINL	intron_20_25507234_25513560	ENSG00000101004.16	0.613139
intron_20_30398045_30399222	0.535091	Artery_Aorta	0.977898	FRG1BP	intron_20_29632721_29633898	ENSG00000149531.15	0.620253
intron_20_32447816_32452236	0.517428	Artery_Aorta	0.977898	NOL4L	intron_20_31035619_31040039	ENSG00000197183.15	0.647315
intron_20_33660395_33662212	0.53446	Artery_Aorta	0.977898	NECAB3	intron_20_32248201_32250018	ENSG00000125967.17	0.621212
intron_20_33660395_33666581	0.53446	Artery_Aorta	0.977898	NECAB3	intron_20_32248201_32254387	ENSG00000125967.17	0.621212
intron_20_33660395_33669375	0.53446	Artery_Aorta	0.977898	NECAB3	intron_20_32248201_32257181	ENSG00000125967.17	-0.621212
intron_20_33994131_34031522	0.538076	Artery_Aorta	0.977898	RALY	intron_20_32581937_32619328	ENSG00000125970.12	0.615725
intron_20_34098633_34103462	0.540091	Artery_Aorta	0.977898	EIF2S2	intron_20_32686439_32691268	ENSG00000125977.7	0.612676
intron_20_35871134_35871650	0.521443	Artery_Aorta	0.977898	PHF20	intron_20_34459056_34459572	ENSG00000025293.17	0.641122
intron_20_3801388_3801722	0.5387	Artery_Aorta	0.977898	CDC25B	intron_20_3782035_3782369	ENSG00000101224.18	0.61478
intron_20_3801802_3801924	0.5387	Artery_Aorta	0.977898	CDC25B	intron_20_3782449_3782571	ENSG00000101224.18	-0.61478
intron_20_38040564_38048348	0.51502	Artery_Aorta	0.977898	RPRD1B	intron_20_36668966_36676750	ENSG00000101413.12	-0.651042
intron_20_3820758_3822102	0.530065	Artery_Aorta	0.977898	AP5S1	intron_20_3801405_3802749	ENSG00000125843.11	-0.627907
intron_20_38448730_38450262	0.530364	Artery_Aorta	0.977898	SNHG11	intron_20_37077373_37078905	ENSG00000174365.22	0.627451
intron_20_38448730_38450336	0.530364	Artery_Aorta	0.977898	SNHG11	intron_20_37077373_37078979	ENSG00000174365.22	-0.627451
intron_20_38570847_38574150	0.521902	Artery_Aorta	0.977898	RALGAPB	intron_20_37199490_37202793	ENSG00000170471.15	-0.640416
intron_20_3889728_3907926	0.515792	Artery_Aorta	0.977898	PANK2	intron_20_3870375_3888573	ENSG00000125779.24	-0.649846
intron_20_44943579_44948730	0.518589	Artery_Aorta	0.977898	TOMM34	intron_20_43572220_43577371	ENSG00000025772.8	0.645522
intron_20_45333069_45335782	0.536455	Artery_Aorta	0.977898	SDC4	intron_20_43961709_43964422	ENSG00000124145.6	-0.618182
intron_20_45835109_45840639	0.525483	Artery_Aorta	0.977898	SNX21	intron_20_44463748_44469278	ENSG00000124104.19	0.634917
intron_20_45840458_45840639	0.528124	Artery_Aorta	0.977898	SNX21	intron_20_44469097_44469278	ENSG00000124104.19	-0.630872
intron_20_45899685_45899836	0.540232	Artery_Aorta	0.977898	PLTP	intron_20_44528324_44528475	ENSG00000100979.15	-0.612462
intron_20_62322758_62323456	0.527831	Artery_Aorta	0.977898	LAMA5	intron_20_60897814_60898512	ENSG00000130702.15	-0.631321
intron_20_62667910_62668477	0.513332	Artery_Aorta	0.977898	SLCO4A1	intron_20_61299262_61299829	ENSG00000101187.16	0.653659
intron_20_62668541_62668930	0.513332	Artery_Aorta	0.977898	SLCO4A1	intron_20_61299893_61300282	ENSG00000101187.16	-0.653659
intron_20_62805030_62807537	0.539266	Artery_Aorta	0.977898	OGFR	intron_20_61436382_61438889	ENSG00000060491.17	0.613924
intron_20_63682658_63685523	0.51729	Artery_Aorta	0.977898	RTEL1	intron_20_62314011_62316876	ENSG00000258366.12	0.647528
intron_20_63873816_63882719	0.523636	Artery_Aorta	0.977898	ENSG00000290226	intron_20_62505169_62514072	ENSG00000290226.1	-0.637751
intron_20_63873816_63882719	0.523636	Artery_Aorta	0.977898	TPD52L2	intron_20_62505169_62514072	ENSG00000101150.18	-0.637751
intron_20_63875875_63882719	0.527229	Artery_Aorta	0.977898	TPD52L2	intron_20_62507228_62514072	ENSG00000101150.18	0.632242
intron_20_9401590_9405313	0.544072	Artery_Aorta	0.977898	PLCB4	intron_20_9382237_9385960	ENSG00000101333.19	0.606667
intron_21_28981299_28982316	0.539656	Artery_Aorta	0.977898	LTN1	intron_21_30353621_30354638	ENSG00000198862.14	-0.613333
intron_21_33230216_33241886	0.525458	Artery_Aorta	0.977898	ENSG00000249624	intron_21_34602521_34614191	ENSG00000249624.10	0.634955
intron_21_33230216_33241886	0.525458	Artery_Aorta	0.977898	IFNAR2	intron_21_34602521_34614191	ENSG00000159110.22	0.634955
intron_21_33268517_33279752	0.543116	Artery_Aorta	0.977898	IL10RB	intron_21_34640822_34652057	ENSG00000243646.11	-0.608108
intron_21_33276753_33279752	0.519837	Artery_Aorta	0.977898	ENSG00000249624	intron_21_34649058_34652057	ENSG00000249624.10	-0.643597
intron_21_33276753_33279752	0.519837	Artery_Aorta	0.977898	IL10RB	intron_21_34649058_34652057	ENSG00000243646.11	-0.643597
intron_21_34707389_34707944	0.529537	Artery_Aorta	0.977898	CLIC6	intron_21_36079687_36080242	ENSG00000159212.13	0.628713
intron_21_39452141_39462375	0.51818	Artery_Aorta	0.977898	SH3BGR	intron_21_40824067_40834301	ENSG00000185437.16	-0.646154
intron_21_42699011_42731770	0.539785	Artery_Aorta	0.977898	PDE9A	intron_21_44119121_44151880	ENSG00000160191.18	0.613139
intron_21_43959859_43960632	0.533974	Artery_Aorta	0.977898	AGPAT3	intron_21_45379740_45380513	ENSG00000160216.21	-0.621951
intron_21_43959859_43967946	0.533974	Artery_Aorta	0.977898	AGPAT3	intron_21_45379740_45387827	ENSG00000160216.21	0.621951
intron_21_44063168_44063538	0.543278	Artery_Aorta	0.977898	TRAPPC10	intron_21_45483049_45483419	ENSG00000160218.13	-0.607863
intron_21_46534113_46534585	0.514651	Artery_Aorta	0.977898	DIP2A	intron_21_47954026_47954498	ENSG00000160305.18	-0.651613
intron_22_17884358_17885878	0.53749	Artery_Aorta	0.977898	MICAL3	intron_22_18367124_18368644	ENSG00000243156.9	0.616613
intron_22_19057162_19063202	0.534954	Artery_Aorta	0.977898	DGCR2	intron_22_19044675_19050715	ENSG00000070413.20	-0.620462
intron_22_19444390_19447378	0.516678	Artery_Aorta	0.977898	C22orf39	intron_22_19431913_19434901	ENSG00000242259.9	-0.648475
intron_22_19880717_19881081	0.521395	Artery_Aorta	0.977898	TXNRD2	intron_22_19868240_19868604	ENSG00000184470.21	-0.641196
intron_22_23295155_23309424	0.541667	Artery_Aorta	0.977898	BCR	intron_22_23637342_23651611	ENSG00000186716.21	0.610294
intron_22_26510702_26511119	0.534804	Artery_Aorta	0.977898	TFIP11	intron_22_26906668_26907085	ENSG00000100109.17	-0.62069
intron_22_26510702_26512099	0.534804	Artery_Aorta	0.977898	TFIP11	intron_22_26906668_26908065	ENSG00000100109.17	0.62069
intron_22_26511195_26512099	0.534804	Artery_Aorta	0.977898	TFIP11	intron_22_26907161_26908065	ENSG00000100109.17	-0.62069
intron_22_26672987_26717253	0.544203	Artery_Aorta	0.977898	MIATNB	intron_22_27068950_27113216	ENSG00000244625.7	0.606469
intron_22_27860241_27873738	0.527996	Artery_Aorta	0.977898	PITPNB	intron_22_28256229_28269726	ENSG00000180957.19	0.631068
intron_22_30426844_30427240	0.527031	Artery_Aorta	0.977898	MTFP1	intron_22_30822832_30823227	ENSG00000242114.6	-0.632545
intron_22_31604945_31606328	0.539316	Artery_Aorta	0.977898	SFI1	intron_22_32000931_32002314	ENSG00000198089.16	0.613848
intron_22_32475124_32478981	0.541045	Artery_Aorta	0.977898	FBXO7	intron_22_32871111_32874968	ENSG00000100225.18	-0.611234
intron_22_38059345_38065002	0.533095	Artery_Aorta	0.977898	PICK1	intron_22_38455352_38461009	ENSG00000100151.16	-0.623288
intron_22_38123258_38125639	0.526516	Artery_Aorta	0.977898	PLA2G6	intron_22_38519265_38521646	ENSG00000184381.20	-0.633333
intron_22_38754706_38754898	0.526397	Artery_Aorta	0.977898	SUN2	intron_22_39150711_39150903	ENSG00000100242.16	-0.633515
intron_22_39313310_39313634	0.51764	Artery_Aorta	0.977898	RPL3	intron_22_39709315_39709639	ENSG00000100316.16	0.646988
intron_22_39313729_39314107	0.51764	Artery_Aorta	0.977898	RPL3	intron_22_39709734_39710112	ENSG00000100316.16	-0.646988
intron_22_41206125_41209696	0.534303	Artery_Aorta	0.977898	L3MBTL2	intron_22_41602129_41605700	ENSG00000100395.15	-0.621451
intron_22_46675552_46676600	0.527518	Artery_Aorta	0.977898	GRAMD4	intron_22_47071449_47072497	ENSG00000075240.17	0.631799
intron_22_49921761_49922612	0.525513	Artery_Aorta	0.977898	CRELD2	intron_22_50315409_50316260	ENSG00000184164.15	0.63487
intron_22_50201590_50206317	0.539027	Artery_Aorta	0.977898	SELENOO	intron_22_50640019_50644746	ENSG00000073169.15	0.614286
intron_22_50440049_50440801	0.53352	Artery_Aorta	0.977898	PPP6R2	intron_22_50878478_50879230	ENSG00000100239.16	0.622642
intron_22_50465328_50465763	0.527218	Artery_Aorta	0.977898	SBF1	intron_22_50903757_50904192	ENSG00000100241.22	0.632258
intron_22_50508445_50515720	0.521269	Artery_Aorta	0.977898	NCAPH2	intron_22_50946874_50954149	ENSG00000025770.19	0.64139
intron_22_50508445_50516447	0.521269	Artery_Aorta	0.977898	NCAPH2	intron_22_50946874_50954876	ENSG00000025770.19	-0.64139
intron_22_50698803_50703860	0.516807	Artery_Aorta	0.977898	SHANK3	intron_22_51137231_51142288	ENSG00000251322.11	-0.648276
intron_2_101006071_101018998	0.516666	Artery_Aorta	0.977898	RPL31	intron_2_101622533_101635460	ENSG00000071082.11	-0.648493
intron_2_101835978_101839819	0.53506	Artery_Aorta	0.977898	MAP4K4	intron_2_102452440_102456281	ENSG00000071054.17	0.620301
intron_2_102723878_102726845	0.53168	Artery_Aorta	0.977898	MFSD9	intron_2_103340337_103343304	ENSG00000135953.11	-0.625443
intron_2_10396920_10419734	0.527701	Artery_Aorta	0.977898	HPCAL1	intron_2_10537046_10559860	ENSG00000115756.13	-0.631519
intron_2_10622150_10644320	0.524963	Artery_Aorta	0.977898	NOL10	intron_2_10762276_10784446	ENSG00000115761.17	0.635714
intron_2_10673557_10675794	0.526418	Artery_Aorta	0.977898	NOL10	intron_2_10813683_10815920	ENSG00000115761.17	0.633484
intron_2_106844034_106885867	0.540064	Artery_Aorta	0.977898	ST6GAL2	intron_2_107460490_107502323	ENSG00000144057.16	0.612717
intron_2_111233739_111239802	0.517848	Artery_Aorta	0.977898	MIR4435-2HG	intron_2_111991316_111997379	ENSG00000172965.17	-0.646667
intron_2_112216468_112230703	0.527662	Artery_Aorta	0.977898	ZC3H8	intron_2_112974045_112988280	ENSG00000144161.14	-0.631579
intron_2_112216468_112230903	0.527662	Artery_Aorta	0.977898	ZC3H8	intron_2_112974045_112988480	ENSG00000144161.14	0.631579
intron_2_113634232_113641353	0.516566	Artery_Aorta	0.977898	RABL2A	intron_2_114391809_114398930	ENSG00000144134.19	0.648649
intron_2_119223888_119230620	0.534318	Artery_Aorta	0.977898	STEAP3	intron_2_119981464_119988196	ENSG00000115107.20	0.621429
intron_2_119339971_119340159	0.520317	Artery_Aorta	0.977898	C2orf76	intron_2_120097547_120097735	ENSG00000186132.15	-0.642857
intron_2_127489235_127489832	0.527666	Artery_Aorta	0.977898	IWS1	intron_2_128246811_128247408	ENSG00000163166.15	-0.631573
intron_2_138002194_138002284	0.517594	Artery_Aorta	0.977898	HNMT	intron_2_138759764_138759854	ENSG00000150540.14	0.647059
intron_2_138002194_138005132	0.517594	Artery_Aorta	0.977898	HNMT	intron_2_138759764_138762702	ENSG00000150540.14	-0.647059
intron_2_158631941_158634073	0.537157	Artery_Aorta	0.977898	PKP4	intron_2_159488453_159490585	ENSG00000144283.23	-0.617117
intron_2_159448409_159453613	0.525715	Artery_Aorta	0.977898	BAZ2B	intron_2_160304920_160310124	ENSG00000123636.19	-0.634561
intron_2_161160484_161179614	0.536014	Artery_Aorta	0.977898	TANK	intron_2_162016995_162036125	ENSG00000136560.14	-0.618852
intron_2_170782389_170784646	0.521276	Artery_Aorta	0.977898	ERICH2	intron_2_171638899_171641156	ENSG00000204334.8	0.641379
intron_2_172489658_172491024	0.535885	Artery_Aorta	0.977898	ITGA6	intron_2_173354386_173355752	ENSG00000091409.16	-0.619048
intron_2_177462018_177468416	0.531468	Artery_Aorta	0.977898	AGPS	intron_2_178326746_178333144	ENSG00000018510.18	0.625767
intron_2_189733229_189737683	0.531971	Artery_Aorta	0.977898	ANKAR	intron_2_190597955_190602409	ENSG00000151687.15	0.625
intron_2_189752724_189752849	0.518093	Artery_Aorta	0.977898	OSGEPL1	intron_2_190617450_190617575	ENSG00000128694.12	0.646288
intron_2_199956248_199959268	0.523113	Artery_Aorta	0.977898	MAIP1	intron_2_200820971_200823991	ENSG00000162972.11	0.638555
intron_2_200329480_200383867	0.543756	Artery_Aorta	0.977898	SPATS2L	intron_2_201194203_201248590	ENSG00000196141.14	-0.607143
intron_2_202214434_202220032	0.525679	Artery_Aorta	0.977898	SUMO1	intron_2_203079157_203084755	ENSG00000116030.17	0.634615
intron_2_202214434_202238440	0.519426	Artery_Aorta	0.977898	SUMO1	intron_2_203079157_203103163	ENSG00000116030.17	0.644231
intron_2_215391814_215392931	0.523556	Artery_Aorta	0.977898	FN1	intron_2_216256537_216257654	ENSG00000115414.21	-0.637874
intron_2_215391814_215394528	0.523556	Artery_Aorta	0.977898	FN1	intron_2_216256537_216259251	ENSG00000115414.21	0.637874
intron_2_218661520_218661759	0.543568	Artery_Aorta	0.977898	BCS1L	intron_2_219526243_219526482	ENSG00000074582.15	0.607427
intron_2_218662260_218662515	0.545013	Artery_Aorta	0.977898	BCS1L	intron_2_219526983_219527238	ENSG00000074582.15	0.60525
intron_2_218666059_218666159	0.526635	Artery_Aorta	0.977898	RNF25	intron_2_219530782_219530882	ENSG00000163481.8	-0.633151
intron_2_218672215_218672741	0.515953	Artery_Aorta	0.977898	STK36	intron_2_219536938_219537464	ENSG00000163482.12	0.649596
intron_2_218672365_218672741	0.515953	Artery_Aorta	0.977898	STK36	intron_2_219537088_219537464	ENSG00000163482.12	-0.649596
intron_2_227007588_227008018	0.541667	Artery_Aorta	0.977898	COL4A4	intron_2_227872304_227872734	ENSG00000081052.14	-0.610294
intron_2_227010501_227012181	0.522364	Artery_Aorta	0.977898	COL4A4	intron_2_227875217_227876897	ENSG00000081052.14	0.639706
intron_2_230357967_230358964	0.518974	Artery_Aorta	0.977898	SP140L	intron_2_231222682_231223679	ENSG00000185404.17	-0.644928
intron_2_231733033_231738013	0.538301	Artery_Aorta	0.977898	PDE6D	intron_2_232597743_232602723	ENSG00000156973.14	-0.615385
intron_2_232333987_232334369	0.518395	Artery_Aorta	0.977898	DIS3L2	intron_2_233198697_233199079	ENSG00000144535.20	-0.645822
intron_2_232787329_232790698	0.538301	Artery_Aorta	0.977898	GIGYF2	intron_2_233652039_233655408	ENSG00000204120.16	-0.615385
intron_2_232787329_232790716	0.538301	Artery_Aorta	0.977898	GIGYF2	intron_2_233652039_233655426	ENSG00000204120.16	0.615385
intron_2_239126679_239134245	0.536808	Artery_Aorta	0.977898	HDAC4	intron_2_240048375_240055941	ENSG00000068024.18	0.617647
intron_2_239126694_239134245	0.536808	Artery_Aorta	0.977898	HDAC4	intron_2_240048390_240055941	ENSG00000068024.18	-0.617647
intron_2_24053949_24054473	0.519784	Artery_Aorta	0.977898	FKBP1B	intron_2_24276819_24277343	ENSG00000119782.14	0.643678
intron_2_24068459_24074076	0.527267	Artery_Aorta	0.977898	SF3B6	intron_2_24291329_24296946	ENSG00000115128.7	0.632184
intron_2_24076969_24080876	0.523519	Artery_Aorta	0.977898	FAM228B	intron_2_24299839_24303746	ENSG00000219626.9	-0.637931
intron_2_24077761_24079444	0.523519	Artery_Aorta	0.977898	TP53I3	intron_2_24300631_24302314	ENSG00000115129.14	0.637931
intron_2_241096438_241097243	0.517594	Artery_Aorta	0.977898	MTERF4	intron_2_242035853_242036658	ENSG00000122085.17	0.647059
intron_2_24139450_24146748	0.537141	Artery_Aorta	0.977898	ENSG00000276087	intron_2_24362320_24369618	ENSG00000276087.2	0.617143
intron_2_24139450_24146748	0.537141	Artery_Aorta	0.977898	FAM228B	intron_2_24362320_24369618	ENSG00000219626.9	0.617143
intron_2_241475987_241483465	0.52696	Artery_Aorta	0.977898	FARP2	intron_2_242415402_242422880	ENSG00000006607.14	0.632653
intron_2_24175174_24175467	0.514843	Artery_Aorta	0.977898	FAM228A	intron_2_24398043_24398336	ENSG00000186453.13	0.651316
intron_2_260702_262631	0.543756	Artery_Aorta	0.977898	SH3YL1	intron_2_260702_262631	ENSG00000035115.22	-0.607143
intron_2_26234355_26236855	0.531442	Artery_Aorta	0.977898	HADHA	intron_2_26457223_26459723	ENSG00000084754.12	-0.625806
intron_2_26236988_26238934	0.531442	Artery_Aorta	0.977898	HADHA	intron_2_26459856_26461802	ENSG00000084754.12	0.625806
intron_2_26254474_26263380	0.523012	Artery_Aorta	0.977898	HADHB	intron_2_26477342_26486248	ENSG00000138029.14	-0.63871
intron_2_26285571_26289918	0.531442	Artery_Aorta	0.977898	HADHB	intron_2_26508439_26512786	ENSG00000138029.14	0.625806
intron_2_271939_272192	0.543756	Artery_Aorta	0.977898	ACP1	intron_2_271939_272192	ENSG00000143727.16	0.607143
intron_2_27376183_27376313	0.515928	Artery_Aorta	0.977898	SNX17	intron_2_27599050_27599180	ENSG00000115234.11	-0.649635
intron_2_28241393_28244780	0.516807	Artery_Aorta	0.977898	BABAM2	intron_2_28464260_28467647	ENSG00000158019.21	-0.648276
intron_2_31249468_31260510	0.530722	Artery_Aorta	0.977898	EHD3	intron_2_31472334_31483376	ENSG00000013016.16	-0.626904
intron_2_32471124_32473112	0.537983	Artery_Aorta	0.977898	BIRC6	intron_2_32696192_32698180	ENSG00000115760.16	-0.615866
intron_2_3558998_3559404	0.534318	Artery_Aorta	0.977898	RNASEH1-DT	intron_2_3606588_3606994	ENSG00000234171.5	-0.621429
intron_2_3558998_3559448	0.534318	Artery_Aorta	0.977898	RNASEH1-DT	intron_2_3606588_3607038	ENSG00000234171.5	-0.621429
intron_2_37212039_37212335	0.522944	Artery_Aorta	0.977898	CEBPZ	intron_2_37439182_37439478	ENSG00000115816.15	0.638814
intron_2_37212392_37213864	0.522944	Artery_Aorta	0.977898	CEBPZ	intron_2_37439535_37441007	ENSG00000115816.15	-0.638814
intron_2_42303446_42304484	0.539352	Artery_Aorta	0.977898	EML4	intron_2_42530586_42531624	ENSG00000143924.19	0.613793
intron_2_44743696_44754055	0.523692	Artery_Aorta	0.977898	CAMKMT	intron_2_44970835_44981194	ENSG00000143919.15	0.637665
intron_2_46588179_46592475	0.535598	Artery_Aorta	0.977898	PIGF	intron_2_46815318_46819614	ENSG00000151665.13	0.619483
intron_2_53729570_53750783	0.530574	Artery_Aorta	0.977898	ASB3	intron_2_53956707_53977920	ENSG00000115239.24	-0.62713
intron_2_53940000_53948421	0.540669	Artery_Aorta	0.977898	PSME4	intron_2_54167137_54175558	ENSG00000068878.15	-0.611801
intron_2_55535763_55537483	0.534709	Artery_Aorta	0.977898	CFAP36	intron_2_55762899_55764619	ENSG00000163001.12	0.620833
intron_2_55544369_55544907	0.514347	Artery_Aorta	0.977898	CFAP36	intron_2_55771505_55772043	ENSG00000163001.12	0.652083
intron_2_55922939_55923711	0.528657	Artery_Aorta	0.977898	EFEMP1	intron_2_56150074_56150846	ENSG00000115380.20	0.630058
intron_2_58088446_58089631	0.536263	Artery_Aorta	0.977898	VRK2	intron_2_58315581_58316766	ENSG00000028116.18	-0.618474
intron_2_70182935_70190543	0.538741	Artery_Aorta	0.977898	C2orf42	intron_2_70410067_70417675	ENSG00000115998.8	0.614719
intron_2_70182935_70190918	0.538741	Artery_Aorta	0.977898	C2orf42	intron_2_70410067_70418050	ENSG00000115998.8	-0.614719
intron_2_70288192_70289350	0.522738	Artery_Aorta	0.977898	SNRPG	intron_2_70515324_70516482	ENSG00000143977.14	-0.63913
intron_2_70288192_70293618	0.522738	Artery_Aorta	0.977898	SNRPG	intron_2_70515324_70520750	ENSG00000143977.14	0.63913
intron_2_70289372_70292675	0.522738	Artery_Aorta	0.977898	SNRPG	intron_2_70516504_70519807	ENSG00000143977.14	-0.63913
intron_2_70289372_70293618	0.519675	Artery_Aorta	0.977898	SNRPG	intron_2_70516504_70520750	ENSG00000143977.14	-0.643847
intron_2_74679334_74679599	0.543632	Artery_Aorta	0.977898	SEMA4F	intron_2_74906461_74906726	ENSG00000135622.13	-0.60733
intron_2_86170844_86171208	0.512847	Artery_Aorta	0.977898	IMMT	intron_2_86397967_86398331	ENSG00000132305.22	0.654412
intron_2_86207327_86210480	0.530877	Artery_Aorta	0.977898	MRPL35	intron_2_86434450_86437603	ENSG00000132313.15	-0.626668
intron_3_101574279_101585437	0.539262	Artery_Aorta	0.977898	PCNP	intron_3_101293123_101304281	ENSG00000081154.12	-0.613929
intron_3_126727186_126730561	0.538014	Artery_Aorta	0.977898	CHCHD6	intron_3_126446029_126449404	ENSG00000159685.11	0.615819
intron_3_127580163_127590410	0.52573	Artery_Aorta	0.977898	TPRA1	intron_3_127299006_127309253	ENSG00000163870.16	0.634538
intron_3_127588160_127590410	0.52573	Artery_Aorta	0.977898	TPRA1	intron_3_127307003_127309253	ENSG00000163870.16	-0.634538
intron_3_127676581_127676967	0.543187	Artery_Aorta	0.977898	ABTB1	intron_3_127395424_127395810	ENSG00000114626.18	0.608
intron_3_127915586_127922950	0.524539	Artery_Aorta	0.977898	KBTBD12	intron_3_127634429_127641793	ENSG00000187715.13	-0.636364
intron_3_127924131_127927764	0.539985	Artery_Aorta	0.977898	KBTBD12	intron_3_127642974_127646607	ENSG00000187715.13	-0.612836
intron_3_127928034_127930133	0.52185	Artery_Aorta	0.977898	KBTBD12	intron_3_127646877_127648976	ENSG00000187715.13	-0.640496
intron_3_129507762_129512312	0.526516	Artery_Aorta	0.977898	IFT122	intron_3_129226605_129231155	ENSG00000163913.14	0.633333
intron_3_130999659_131001220	0.537991	Artery_Aorta	0.977898	ATP2C1	intron_3_130718503_130720064	ENSG00000017260.20	-0.615854
intron_3_133616925_133617160	0.515466	Artery_Aorta	0.977898	TOPBP1	intron_3_133335769_133336004	ENSG00000163781.14	0.65035
intron_3_141231911_141260123	0.5268	Artery_Aorta	0.977898	PXYLP1	intron_3_140950753_140978965	ENSG00000155893.13	-0.632898
intron_3_158814067_158819649	0.544263	Artery_Aorta	0.977898	MFSD1	intron_3_158531856_158537438	ENSG00000118855.21	0.606379
intron_3_168027837_168029223	0.543427	Artery_Aorta	0.977898	GOLIM4	intron_3_167745625_167747011	ENSG00000173905.9	-0.607639
intron_3_171708838_171709560	0.544885	Artery_Aorta	0.977898	PLD1	intron_3_171426628_171427350	ENSG00000075651.17	-0.605442
intron_3_179327631_179328283	0.51409	Artery_Aorta	0.977898	ZNF639	intron_3_179045419_179046071	ENSG00000121864.10	-0.652482
intron_3_179588995_179592644	0.514401	Artery_Aorta	0.977898	MRPL47	intron_3_179306783_179310432	ENSG00000136522.14	-0.652
intron_3_179592739_179593765	0.514401	Artery_Aorta	0.977898	MRPL47	intron_3_179310527_179311553	ENSG00000136522.14	0.652
intron_3_179601790_179604527	0.524776	Artery_Aorta	0.977898	MRPL47	intron_3_179319578_179322315	ENSG00000136522.14	-0.636
intron_3_179602797_179604527	0.519575	Artery_Aorta	0.977898	MRPL47	intron_3_179320585_179322315	ENSG00000136522.14	0.644
intron_3_196069568_196071396	0.5355	Artery_Aorta	0.977898	TFRC	intron_3_195796439_195798267	ENSG00000072274.14	0.619632
intron_3_23893337_23900808	0.520771	Artery_Aorta	0.977898	NKIRAS1	intron_3_23934828_23942299	ENSG00000197885.11	-0.642157
intron_3_30606977_30623199	0.520685	Artery_Aorta	0.977898	TGFBR2	intron_3_30648469_30664691	ENSG00000163513.19	0.642289
intron_3_3148187_3149094	0.5192	Artery_Aorta	0.977898	TRNT1	intron_3_3189871_3190778	ENSG00000072756.18	-0.644578
intron_3_33214105_33218686	0.521642	Artery_Aorta	0.977898	SUSD5	intron_3_33255597_33260178	ENSG00000173705.9	0.640816
intron_3_33297725_33297869	0.527011	Artery_Aorta	0.977898	FBXL2	intron_3_33339217_33339361	ENSG00000153558.16	0.632576
intron_3_33297725_33358967	0.527011	Artery_Aorta	0.977898	FBXL2	intron_3_33339217_33400459	ENSG00000153558.16	0.632576
intron_3_33813628_33821955	0.512492	Artery_Aorta	0.977898	PDCD6IP	intron_3_33855120_33863447	ENSG00000170248.15	0.654962
intron_3_39137387_39137486	0.513165	Artery_Aorta	0.977898	TTC21A	intron_3_39178878_39178977	ENSG00000168026.19	-0.653918
intron_3_39146722_39153438	0.513717	Artery_Aorta	0.977898	CSRNP1	intron_3_39188213_39194929	ENSG00000144655.15	-0.653061
intron_3_4362254_4410865	0.532914	Artery_Aorta	0.977898	SUMF1	intron_3_4403938_4452549	ENSG00000144455.14	0.623563
intron_3_44357876_44358217	0.53155	Artery_Aorta	0.977898	TCAIM	intron_3_44399368_44399709	ENSG00000179152.20	0.625641
intron_3_44357876_44361365	0.53155	Artery_Aorta	0.977898	TCAIM	intron_3_44399368_44402857	ENSG00000179152.20	-0.625641
intron_3_45835784_45841989	0.520771	Artery_Aorta	0.977898	LZTFL1	intron_3_45877276_45883481	ENSG00000163818.20	-0.642157
intron_3_4652218_4658124	0.521979	Artery_Aorta	0.977898	ITPR1	intron_3_4693902_4699808	ENSG00000150995.21	0.640297
intron_3_4653886_4658124	0.521979	Artery_Aorta	0.977898	ITPR1	intron_3_4695570_4699808	ENSG00000150995.21	-0.640297
intron_3_48464132_48464831	0.533215	Artery_Aorta	0.977898	ATRIP	intron_3_48505531_48506230	ENSG00000164053.22	-0.623106
intron_3_48464662_48464831	0.533161	Artery_Aorta	0.977898	ATRIP	intron_3_48506061_48506230	ENSG00000164053.22	0.623188
intron_3_49803443_49804181	0.540316	Artery_Aorta	0.977898	INKA1	intron_3_49840876_49841614	ENSG00000185614.7	0.612335
intron_3_50565861_50566006	0.531681	Artery_Aorta	0.977898	C3orf18	intron_3_50603292_50603437	ENSG00000088543.15	-0.625442
intron_3_51386335_51386909	0.535844	Artery_Aorta	0.977898	MANF	intron_3_51423766_51424340	ENSG00000145050.19	-0.61911
intron_3_51386335_51387737	0.535844	Artery_Aorta	0.977898	MANF	intron_3_51423766_51425168	ENSG00000145050.19	0.61911
intron_3_51387046_51387737	0.535844	Artery_Aorta	0.977898	MANF	intron_3_51424477_51425168	ENSG00000145050.19	-0.61911
intron_3_52814071_52814209	0.53632	Artery_Aorta	0.977898	ENSG00000243696	intron_3_52848087_52848225	ENSG00000243696.5	0.618387
intron_3_52814071_52814209	0.53632	Artery_Aorta	0.977898	ITIH4	intron_3_52848087_52848225	ENSG00000055955.17	0.618387
intron_3_52814363_52816884	0.53632	Artery_Aorta	0.977898	ENSG00000243696	intron_3_52848379_52850900	ENSG00000243696.5	0.618387
intron_3_52814363_52816884	0.53632	Artery_Aorta	0.977898	ITIH4	intron_3_52848379_52850900	ENSG00000055955.17	0.618387
intron_3_53242242_53255836	0.527315	Artery_Aorta	0.977898	TKT	intron_3_53276258_53289852	ENSG00000163931.17	0.63211
intron_3_57923023_57925845	0.527662	Artery_Aorta	0.977898	SLMAP	intron_3_57908750_57911572	ENSG00000163681.17	0.631579
intron_3_9363332_9365016	0.5151	Artery_Aorta	0.977898	THUMPD3	intron_3_9405016_9406700	ENSG00000134077.16	-0.650917
intron_3_97788119_97791771	0.517374	Artery_Aorta	0.977898	ARL6	intron_3_97506963_97510615	ENSG00000113966.11	0.647399
intron_3_9784213_9785316	0.540878	Artery_Aorta	0.977898	TADA3	intron_3_9825897_9827000	ENSG00000171148.14	-0.611486
intron_3_9813345_9816074	0.53257	Artery_Aorta	0.977898	TTLL3	intron_3_9855029_9857758	ENSG00000214021.18	0.624088
intron_3_9816202_9817645	0.53257	Artery_Aorta	0.977898	TTLL3	intron_3_9857886_9859329	ENSG00000214021.18	0.624088
intron_3_9833245_9834427	0.533432	Artery_Aorta	0.977898	TTLL3	intron_3_9874929_9876111	ENSG00000214021.18	0.622776
intron_3_9834503_9834681	0.528764	Artery_Aorta	0.977898	TTLL3	intron_3_9876187_9876365	ENSG00000214021.18	0.629893
intron_4_112644768_112646351	0.541964	Artery_Aorta	0.977898	LARP7	intron_4_113565924_113567507	ENSG00000174720.18	-0.609846
intron_4_119260653_119261715	0.518285	Artery_Aorta	0.977898	USP53	intron_4_120181808_120182870	ENSG00000145390.12	0.645991
intron_4_119291261_119292338	0.533974	Artery_Aorta	0.977898	USP53	intron_4_120212416_120213493	ENSG00000145390.12	0.621951
intron_4_1212423_1212913	0.524539	Artery_Aorta	0.977898	CTBP1	intron_4_1206211_1206701	ENSG00000159692.17	0.636364
intron_4_1212426_1212913	0.524539	Artery_Aorta	0.977898	CTBP1	intron_4_1206214_1206701	ENSG00000159692.17	-0.636364
intron_4_128082305_128091001	0.523681	Artery_Aorta	0.977898	LARP1B	intron_4_129003460_129012156	ENSG00000138709.20	-0.637681
intron_4_128122188_128122482	0.521986	Artery_Aorta	0.977898	LARP1B	intron_4_129043343_129043637	ENSG00000138709.20	0.640288
intron_4_128122188_128162194	0.51732	Artery_Aorta	0.977898	LARP1B	intron_4_129043343_129083349	ENSG00000138709.20	-0.647482
intron_4_139678642_139703455	0.517701	Artery_Aorta	0.977898	MGST2	intron_4_140599796_140624609	ENSG00000085871.9	0.646894
intron_4_140911354_140925977	0.525988	Artery_Aorta	0.977898	RNF150	intron_4_141832508_141847131	ENSG00000170153.11	-0.634143
intron_4_146183015_146187274	0.524539	Artery_Aorta	0.977898	LSM6	intron_4_147104167_147108426	ENSG00000164167.12	-0.636364
intron_4_147661038_147668539	0.525419	Artery_Aorta	0.977898	PRMT9	intron_4_148582189_148589690	ENSG00000164169.13	-0.635015
intron_4_152882880_152888133	0.541126	Artery_Aorta	0.977898	ARFIP1	intron_4_153804032_153809285	ENSG00000164144.16	0.611111
intron_4_15630791_15636494	0.525985	Artery_Aorta	0.977898	FBXL5	intron_4_15632414_15638117	ENSG00000118564.15	-0.634146
intron_4_15644708_15655204	0.525985	Artery_Aorta	0.977898	FBXL5	intron_4_15646331_15656827	ENSG00000118564.15	0.634146
intron_4_15715361_15715707	0.542821	Artery_Aorta	0.977898	BST1	intron_4_15716984_15717330	ENSG00000109743.11	0.608553
intron_4_168894765_169002071	0.514629	Artery_Aorta	0.977898	CBR4	intron_4_169815916_169923222	ENSG00000145439.12	-0.651647
intron_4_182894605_182915461	0.525157	Artery_Aorta	0.977898	DCTD	intron_4_183815758_183836614	ENSG00000129187.15	0.635417
intron_4_20724888_20727285	0.537323	Artery_Aorta	0.977898	PACRGL	intron_4_20726511_20728908	ENSG00000163138.19	-0.616866
intron_4_26858347_26858613	0.519531	Artery_Aorta	0.977898	STIM2	intron_4_26859969_26860235	ENSG00000109689.20	0.644068
intron_4_38630581_38635956	0.524539	Artery_Aorta	0.977898	KLF3-AS1	intron_4_38632202_38637577	ENSG00000231160.12	0.636364
intron_4_38935790_38940968	0.533796	Artery_Aorta	0.977898	FAM114A1	intron_4_38937411_38942589	ENSG00000197712.12	0.622222
intron_4_42065349_42066550	0.537991	Artery_Aorta	0.977898	SLC30A9	intron_4_42067366_42068567	ENSG00000014824.14	-0.615854
intron_4_4420944_4423518	0.528731	Artery_Aorta	0.977898	STX18	intron_4_4422671_4425245	ENSG00000168818.10	0.629944
intron_4_53391139_53399736	0.517058	Artery_Aorta	0.977898	FIP1L1	intron_4_54257306_54265903	ENSG00000145216.17	-0.647887
intron_4_56518853_56523697	0.537635	Artery_Aorta	0.977898	ARL9	intron_4_57385019_57389863	ENSG00000196503.5	0.616393
intron_4_75490701_75491611	0.515466	Artery_Aorta	0.977898	RCHY1	intron_4_76415911_76416821	ENSG00000163743.14	-0.65035
intron_4_76278224_76280264	0.513533	Artery_Aorta	0.977898	FAM47E	intron_4_77199377_77201417	ENSG00000189157.14	-0.653346
intron_4_7773010_7774739	0.513585	Artery_Aorta	0.977898	AFAP1	intron_4_7774737_7776466	ENSG00000196526.11	0.653266
intron_4_80201521_80201914	0.536488	Artery_Aorta	0.977898	PRDM8	intron_4_81122675_81123068	ENSG00000152784.16	0.618132
intron_4_86785936_86796874	0.539334	Artery_Aorta	0.977898	PTPN13	intron_4_87707089_87718027	ENSG00000163629.13	0.613821
intron_4_88277243_88284406	0.532244	Artery_Aorta	0.977898	PPM1K	intron_4_89198395_89205558	ENSG00000163644.15	0.624585
intron_4_99204431_99278453	0.520576	Artery_Aorta	0.977898	ENSG00000246090	intron_4_100125588_100199610	ENSG00000246090.9	0.642458
intron_4_99204431_99286795	0.520576	Artery_Aorta	0.977898	ENSG00000246090	intron_4_100125588_100207952	ENSG00000246090.9	0.642458
intron_4_99928617_99930450	0.518582	Artery_Aorta	0.977898	DNAJB14	intron_4_100849774_100851607	ENSG00000164031.17	-0.645533
intron_5_115895158_115902885	0.528282	Artery_Aorta	0.977898	AP3S1	intron_5_115230855_115238582	ENSG00000177879.17	-0.630631
intron_5_119477501_119477798	0.544621	Artery_Aorta	0.977898	HSD17B4	intron_5_118813196_118813493	ENSG00000133835.18	-0.605839
intron_5_131159611_131162572	0.514823	Artery_Aorta	0.977898	HINT1	intron_5_130495304_130498265	ENSG00000169567.13	-0.651346
intron_5_132193080_132194926	0.51732	Artery_Aorta	0.977898	P4HA2	intron_5_131528773_131530619	ENSG00000072682.20	-0.647482
intron_5_132195480_132198206	0.51732	Artery_Aorta	0.977898	P4HA2	intron_5_131531173_131533899	ENSG00000072682.20	0.647482
intron_5_132195480_132198321	0.51732	Artery_Aorta	0.977898	P4HA2	intron_5_131531173_131534014	ENSG00000072682.20	-0.647482
intron_5_132198271_132198879	0.51732	Artery_Aorta	0.977898	P4HA2	intron_5_131533964_131534572	ENSG00000072682.20	0.647482
intron_5_132198380_132198879	0.516567	Artery_Aorta	0.977898	P4HA2	intron_5_131534073_131534572	ENSG00000072682.20	-0.648647
intron_5_138930935_138932578	0.543116	Artery_Aorta	0.977898	CTNNA1	intron_5_138266624_138268267	ENSG00000044115.21	-0.608108
intron_5_139478508_139480790	0.543797	Artery_Aorta	0.977898	STING1	intron_5_138858093_138860375	ENSG00000184584.14	0.607081
intron_5_139679940_139680364	0.52237	Artery_Aorta	0.977898	CXXC5	intron_5_139059525_139059949	ENSG00000171604.12	-0.639696
intron_5_141587197_141618798	0.540605	Artery_Aorta	0.977898	DIAPH1	intron_5_140966764_140998365	ENSG00000131504.18	0.611898
intron_5_141629739_141629860	0.515875	Artery_Aorta	0.977898	HDAC3	intron_5_141009306_141009427	ENSG00000171720.10	0.649718
intron_5_141659476_141659779	0.539452	Artery_Aorta	0.977898	ARAP3	intron_5_141039043_141039346	ENSG00000120318.16	0.613642
intron_5_142885399_142894238	0.527662	Artery_Aorta	0.977898	ARHGAP26	intron_5_142264964_142273803	ENSG00000145819.18	-0.631579
intron_5_149302526_149306306	0.533196	Artery_Aorta	0.977898	AFAP1L1	intron_5_148682089_148685869	ENSG00000157510.14	-0.623134
intron_5_150383172_150387902	0.513117	Artery_Aorta	0.977898	TCOF1	intron_5_149762735_149767465	ENSG00000070814.22	0.653992
intron_5_150390023_150391957	0.531971	Artery_Aorta	0.977898	TCOF1	intron_5_149769586_149771520	ENSG00000070814.22	0.625
intron_5_150391657_150391957	0.531971	Artery_Aorta	0.977898	TCOF1	intron_5_149771220_149771520	ENSG00000070814.22	-0.625
intron_5_150391795_150391957	0.531971	Artery_Aorta	0.977898	TCOF1	intron_5_149771358_149771520	ENSG00000070814.22	0.625
intron_5_151266913_151267296	0.521657	Artery_Aorta	0.977898	GM2A	intron_5_150646474_150646857	ENSG00000196743.9	-0.640793
intron_5_157787992_157789363	0.516352	Artery_Aorta	0.977898	CLINT1	intron_5_157215000_157216371	ENSG00000113282.14	0.64898
intron_5_157788018_157789363	0.516352	Artery_Aorta	0.977898	CLINT1	intron_5_157215026_157216371	ENSG00000113282.14	-0.64898
intron_5_157789513_157791703	0.516352	Artery_Aorta	0.977898	CLINT1	intron_5_157216521_157218711	ENSG00000113282.14	-0.64898
intron_5_171910797_171914343	0.534941	Artery_Aorta	0.977898	FBXW11	intron_5_171337801_171341347	ENSG00000072803.18	-0.620482
intron_5_171910797_172006458	0.534941	Artery_Aorta	0.977898	FBXW11	intron_5_171337801_171433462	ENSG00000072803.18	-0.620482
intron_5_173608292_173613131	0.535631	Artery_Aorta	0.977898	BOD1	intron_5_173035295_173040134	ENSG00000145919.11	-0.619433
intron_5_177235945_177239756	0.543002	Artery_Aorta	0.977898	NSD1	intron_5_176662946_176666757	ENSG00000165671.22	0.60828
intron_5_177260168_177267562	0.543002	Artery_Aorta	0.977898	NSD1	intron_5_176687169_176694563	ENSG00000165671.22	0.60828
intron_5_177304077_177304625	0.529756	Artery_Aorta	0.977898	PRELID1	intron_5_176731078_176731626	ENSG00000169230.10	0.628378
intron_5_177604541_177605045	0.544931	Artery_Aorta	0.977898	B4GALT7	intron_5_177031542_177032046	ENSG00000027847.14	-0.605373
intron_5_178149838_178153491	0.524274	Artery_Aorta	0.977898	NHP2	intron_5_177576839_177580492	ENSG00000145912.10	0.636771
intron_5_180795875_180802680	0.526091	Artery_Aorta	0.977898	MGAT1	intron_5_180222875_180229680	ENSG00000131446.17	0.633984
intron_5_181261384_181271573	0.532189	Artery_Aorta	0.977898	TRIM52-AS1	intron_5_180688385_180698574	ENSG00000248275.3	-0.624668
intron_5_31515219_31515454	0.522364	Artery_Aorta	0.977898	DROSHA	intron_5_31515326_31515561	ENSG00000113360.17	-0.639706
intron_5_31515219_31521123	0.522364	Artery_Aorta	0.977898	DROSHA	intron_5_31515326_31521230	ENSG00000113360.17	0.639706
intron_5_31515219_31526079	0.522364	Artery_Aorta	0.977898	DROSHA	intron_5_31515326_31526186	ENSG00000113360.17	0.639706
intron_5_31515564_31521123	0.527156	Artery_Aorta	0.977898	DROSHA	intron_5_31515671_31521230	ENSG00000113360.17	-0.632353
intron_5_31515564_31526079	0.527156	Artery_Aorta	0.977898	DROSHA	intron_5_31515671_31526186	ENSG00000113360.17	-0.632353
intron_5_31548687_31551293	0.538301	Artery_Aorta	0.977898	C5orf22	intron_5_31548794_31551400	ENSG00000082213.18	0.615385
intron_5_32379210_32385508	0.537399	Artery_Aorta	0.977898	ZFR	intron_5_32379316_32385614	ENSG00000056097.16	-0.616751
intron_5_37138848_37139340	0.518518	Artery_Aorta	0.977898	CPLANE1	intron_5_37138950_37139442	ENSG00000197603.16	0.645631
intron_5_37139370_37142310	0.518518	Artery_Aorta	0.977898	CPLANE1	intron_5_37139472_37142412	ENSG00000197603.16	0.645631
intron_5_37153993_37157313	0.515379	Artery_Aorta	0.977898	CPLANE1	intron_5_37154095_37157415	ENSG00000197603.16	-0.650485
intron_5_37153993_37157670	0.515379	Artery_Aorta	0.977898	CPLANE1	intron_5_37154095_37157772	ENSG00000197603.16	-0.650485
intron_5_55968396_55969550	0.512144	Artery_Aorta	0.977898	IL6ST	intron_5_55264224_55265378	ENSG00000134352.21	-0.655502
intron_5_62390982_62392171	0.523799	Artery_Aorta	0.977898	DIMT1	intron_5_61686809_61687998	ENSG00000086189.11	-0.6375
intron_5_66177658_66178719	0.521582	Artery_Aorta	0.977898	SREK1	intron_5_65473486_65474547	ENSG00000153914.16	0.640909
intron_6_109454239_109455611	0.537221	Artery_Aorta	0.977898	MICAL1	intron_6_109775442_109776814	ENSG00000135596.18	0.617021
intron_6_111311259_111313352	0.522453	Artery_Aorta	0.977898	REV3L	intron_6_111632462_111634555	ENSG00000009413.16	0.639568
intron_6_116572985_116574058	0.54	Artery_Aorta	0.977898	RWDD1	intron_6_116894148_116895221	ENSG00000111832.13	0.612813
intron_6_122796968_122801310	0.537221	Artery_Aorta	0.977898	SMPDL3A	intron_6_123118113_123122455	ENSG00000172594.13	-0.617021
intron_6_125248383_125257098	0.518105	Artery_Aorta	0.977898	TPD52L1	intron_6_125569529_125578244	ENSG00000111907.21	-0.646269
intron_6_125253755_125257098	0.52224	Artery_Aorta	0.977898	TPD52L1	intron_6_125574901_125578244	ENSG00000111907.21	0.639897
intron_6_125404938_125408494	0.527504	Artery_Aorta	0.977898	ENSG00000226409	intron_6_125726084_125729640	ENSG00000226409.3	-0.631821
intron_6_155257908_155260273	0.525738	Artery_Aorta	0.977898	TFB1M	intron_6_155579042_155581407	ENSG00000029639.11	-0.634525
intron_6_155258082_155260273	0.518891	Artery_Aorta	0.977898	TFB1M	intron_6_155579216_155581407	ENSG00000029639.11	0.645055
intron_6_155260400_155285158	0.512441	Artery_Aorta	0.977898	TFB1M	intron_6_155581534_155606292	ENSG00000029639.11	0.655041
intron_6_157542745_157592988	0.513414	Artery_Aorta	0.977898	ZDHHC14	intron_6_157963777_158014020	ENSG00000175048.17	0.65353
intron_6_158076782_158078164	0.534942	Artery_Aorta	0.977898	SYNJ2	intron_6_158497814_158499196	ENSG00000078269.15	-0.62048
intron_6_159027230_159040919	0.536398	Artery_Aorta	0.977898	TAGAP-AS1	intron_6_159448262_159461951	ENSG00000271913.9	-0.618269
intron_6_167022631_167024782	0.544813	Artery_Aorta	0.977898	CEP43	intron_6_167436119_167438270	ENSG00000213066.14	-0.605551
intron_6_169670693_169672255	0.537295	Artery_Aorta	0.977898	WDR27	intron_6_170070789_170072351	ENSG00000184465.16	0.616909
intron_6_169689012_169701551	0.535084	Artery_Aorta	0.977898	ENSG00000285733	intron_6_170089108_170101647	ENSG00000285733.1	-0.620264
intron_6_169689012_169701551	0.535084	Artery_Aorta	0.977898	WDR27	intron_6_170089108_170101647	ENSG00000184465.16	-0.620264
intron_6_18399699_18427581	0.531468	Artery_Aorta	0.977898	RNF144B	intron_6_18399930_18427812	ENSG00000137393.10	-0.625767
intron_6_18457359_18459607	0.531468	Artery_Aorta	0.977898	RNF144B	intron_6_18457590_18459838	ENSG00000137393.10	-0.625767
intron_6_2398778_2398866	0.530213	Artery_Aorta	0.977898	GMDS-DT	intron_6_2399012_2399100	ENSG00000250903.11	-0.627681
intron_6_2399037_2480834	0.52842	Artery_Aorta	0.977898	GMDS-DT	intron_6_2399271_2481068	ENSG00000250903.11	0.63042
intron_6_25086899_25091896	0.522547	Artery_Aorta	0.977898	CMAHP	intron_6_25087127_25092124	ENSG00000168405.18	-0.639425
intron_6_25092012_25093514	0.517025	Artery_Aorta	0.977898	CMAHP	intron_6_25092240_25093742	ENSG00000168405.18	-0.647938
intron_6_25093688_25097061	0.541672	Artery_Aorta	0.977898	CMAHP	intron_6_25093916_25097289	ENSG00000168405.18	-0.610287
intron_6_26459828_26462797	0.52327	Artery_Aorta	0.977898	BTN2A1	intron_6_26460056_26463025	ENSG00000112763.17	0.638313
intron_6_28271934_28272670	0.514436	Artery_Aorta	0.977898	ENSG00000276302	intron_6_28239712_28240447	ENSG00000276302.1	-0.651946
intron_6_28271934_28272670	0.514436	Artery_Aorta	0.977898	ZSCAN26	intron_6_28239712_28240447	ENSG00000197062.12	-0.651946
intron_6_28272339_28272670	0.513758	Artery_Aorta	0.977898	ZSCAN26	intron_6_28240116_28240447	ENSG00000197062.12	0.652998
intron_6_31946285_31946373	0.535781	Artery_Aorta	0.977898	CFB	intron_6_31914062_31914150	ENSG00000243649.10	-0.619205
intron_6_33264497_33264782	0.531381	Artery_Aorta	0.977898	VPS52	intron_6_33232274_33232559	ENSG00000223501.9	0.625899
intron_6_35870494_35870934	0.530275	Artery_Aorta	0.977898	SRPK1	intron_6_35838271_35838711	ENSG00000096063.16	0.627586
intron_6_35891013_35920468	0.530275	Artery_Aorta	0.977898	SRPK1	intron_6_35858790_35888245	ENSG00000096063.16	0.627586
intron_6_36028273_36052699	0.532517	Artery_Aorta	0.977898	MAPK14	intron_6_35996050_36020476	ENSG00000112062.12	0.624168
intron_6_36076608_36100188	0.527236	Artery_Aorta	0.977898	MAPK14	intron_6_36044385_36067965	ENSG00000112062.12	-0.632231
intron_6_4126237_4127762	0.528404	Artery_Aorta	0.977898	ECI2	intron_6_4126471_4127996	ENSG00000198721.13	-0.630445
intron_6_80129229_80167678	0.534994	Artery_Aorta	0.977898	BCKDHB	intron_6_80838946_80877395	ENSG00000083123.15	-0.620401
intron_6_85677191_85677424	0.542855	Artery_Aorta	0.977898	SNHG5	intron_6_86386909_86387142	ENSG00000203875.13	-0.608501
intron_6_85677492_85677954	0.542855	Artery_Aorta	0.977898	ENSG00000271793	intron_6_86387210_86387672	ENSG00000271793.2	-0.608501
intron_6_85677492_85677954	0.542855	Artery_Aorta	0.977898	SNHG5	intron_6_86387210_86387672	ENSG00000203875.13	-0.608501
intron_6_85677875_85677954	0.542855	Artery_Aorta	0.977898	SNHG5	intron_6_86387593_86387672	ENSG00000203875.13	0.608501
intron_6_87337166_87340116	0.539027	Artery_Aorta	0.977898	SMIM8	intron_6_88046884_88049834	ENSG00000111850.11	0.614286
intron_6_98927060_98927705	0.535443	Artery_Aorta	0.977898	FBXL4	intron_6_99374936_99375581	ENSG00000112234.9	0.619718
intron_6_98927822_98947806	0.535443	Artery_Aorta	0.977898	FBXL4	intron_6_99375698_99395682	ENSG00000112234.9	0.619718
intron_7_100075630_100077303	0.519098	Artery_Aorta	0.977898	ZNF3	intron_7_99673253_99674926	ENSG00000166526.18	0.644737
intron_7_1044658_1057492	0.520771	Artery_Aorta	0.977898	GPR146	intron_7_1084294_1097128	ENSG00000164849.10	0.642157
intron_7_107169185_107179879	0.525405	Artery_Aorta	0.977898	HBP1	intron_7_106809630_106820324	ENSG00000105856.14	-0.635036
intron_7_115954642_115956679	0.529773	Artery_Aorta	0.977898	TFEC	intron_7_115594696_115596733	ENSG00000105967.16	-0.628352
intron_7_127375034_127377186	0.538593	Artery_Aorta	0.977898	ZNF800	intron_7_127015088_127017240	ENSG00000048405.11	0.614943
intron_7_128580094_128591850	0.518918	Artery_Aorta	0.977898	ENSG00000242588	intron_7_128220148_128231904	ENSG00000242588.7	0.645015
intron_7_128580094_128591850	0.518918	Artery_Aorta	0.977898	ENSG00000280828	intron_7_128220148_128231904	ENSG00000280828.1	0.645015
intron_7_131510331_131510828	0.539702	Artery_Aorta	0.977898	PODXL	intron_7_131195090_131195587	ENSG00000128567.17	0.613264
intron_7_140348767_140351273	0.537797	Artery_Aorta	0.977898	SLC37A3	intron_7_140048567_140051073	ENSG00000157800.18	-0.616148
intron_7_1435147_1436742	0.528425	Artery_Aorta	0.977898	MICALL2	intron_7_1474783_1476378	ENSG00000164877.19	-0.630411
intron_7_1438991_1439925	0.542276	Artery_Aorta	0.977898	MICALL2	intron_7_1478627_1479561	ENSG00000164877.19	-0.609375
intron_7_1438995_1439925	0.542276	Artery_Aorta	0.977898	MICALL2	intron_7_1478631_1479561	ENSG00000164877.19	0.609375
intron_7_1440684_1442192	0.528558	Artery_Aorta	0.977898	MICALL2	intron_7_1480320_1481828	ENSG00000164877.19	0.630208
intron_7_149287776_149289938	0.538033	Artery_Aorta	0.977898	ENSG00000290600	intron_7_148984867_148987029	ENSG00000290600.1	-0.615789
intron_7_149287776_149289938	0.538033	Artery_Aorta	0.977898	ZNF783	intron_7_148984867_148987029	ENSG00000204946.10	-0.615789
intron_7_149288691_149289938	0.538033	Artery_Aorta	0.977898	ZNF783	intron_7_148985782_148987029	ENSG00000204946.10	-0.615789
intron_7_150379392_150388422	0.518823	Artery_Aorta	0.977898	ENSG00000284048	intron_7_150076481_150085510	ENSG00000284048.2	0.645161
intron_7_150379392_150388422	0.518823	Artery_Aorta	0.977898	ZNF775	intron_7_150076481_150085510	ENSG00000196456.13	0.645161
intron_7_151055606_151055753	0.527218	Artery_Aorta	0.977898	CDK5	intron_7_150752693_150752840	ENSG00000164885.13	0.632258
intron_7_151118632_151119987	0.537921	Artery_Aorta	0.977898	AGAP3	intron_7_150815719_150817074	ENSG00000133612.19	-0.61596
intron_7_151218191_151218561	0.520317	Artery_Aorta	0.977898	ABCF2-H2BK1	intron_7_150915277_150915647	ENSG00000285292.1	0.642857
intron_7_151218191_151218561	0.520317	Artery_Aorta	0.977898	ABCF2	intron_7_150915277_150915647	ENSG00000033050.9	0.642857
intron_7_151226500_151227163	0.53148	Artery_Aorta	0.977898	ABCF2-H2BK1	intron_7_150923586_150924249	ENSG00000285292.1	-0.625749
intron_7_151226500_151227163	0.53148	Artery_Aorta	0.977898	ABCF2	intron_7_150923586_150924249	ENSG00000033050.9	-0.625749
intron_7_154944620_154946360	0.530816	Artery_Aorta	0.977898	PAXIP1-AS2	intron_7_154736330_154738070	ENSG00000214106.9	-0.626761
intron_7_155298027_155298259	0.51638	Artery_Aorta	0.977898	INSIG1	intron_7_155089737_155089969	ENSG00000186480.13	0.648936
intron_7_157367483_157382246	0.515928	Artery_Aorta	0.977898	DNAJB6	intron_7_157160177_157174940	ENSG00000105993.15	0.649635
intron_7_159031869_159031938	0.538644	Artery_Aorta	0.977898	VIPR2	intron_7_158824560_158824629	ENSG00000106018.14	0.614865
intron_7_159032067_159034213	0.538644	Artery_Aorta	0.977898	VIPR2	intron_7_158824758_158826904	ENSG00000106018.14	0.614865
intron_7_2149238_2213212	0.537221	Artery_Aorta	0.977898	MAD1L1	intron_7_2188873_2252847	ENSG00000002822.16	0.617021
intron_7_22727634_22728693	0.514897	Artery_Aorta	0.977898	IL6	intron_7_22767253_22768312	ENSG00000136244.12	-0.651232
intron_7_23522432_23531181	0.543116	Artery_Aorta	0.977898	TRA2A	intron_7_23562051_23570800	ENSG00000164548.12	0.608108
intron_7_23691596_23700786	0.514289	Artery_Aorta	0.977898	FAM221A	intron_7_23731215_23740405	ENSG00000188732.11	0.652174
intron_7_27526372_27531192	0.512676	Artery_Aorta	0.977898	HIBADH	intron_7_27565991_27570811	ENSG00000106049.9	-0.654676
intron_7_30498938_30504569	0.519384	Artery_Aorta	0.977898	GGCT	intron_7_30538554_30544185	ENSG00000006625.18	0.644295
intron_7_30550781_30552100	0.536263	Artery_Aorta	0.977898	GARS1-DT	intron_7_30590397_30591716	ENSG00000196295.13	-0.618474
intron_7_30578091_30579006	0.528872	Artery_Aorta	0.977898	GARS1-DT	intron_7_30617707_30618622	ENSG00000196295.13	0.629729
intron_7_32963702_32974617	0.54476	Artery_Aorta	0.977898	FKBP9	intron_7_33003314_33014229	ENSG00000122642.11	0.605631
intron_7_37949048_37950200	0.53269	Artery_Aorta	0.977898	ENSG00000290149	intron_7_37988650_37989802	ENSG00000290149.1	0.623905
intron_7_37949048_37950200	0.53269	Artery_Aorta	0.977898	EPDR1	intron_7_37988650_37989802	ENSG00000086289.13	0.623905
intron_7_42935136_42937322	0.512301	Artery_Aorta	0.977898	MRPL32	intron_7_42974735_42976921	ENSG00000106591.4	-0.655259
intron_7_44059658_44060048	0.529756	Artery_Aorta	0.977898	DBNL	intron_7_44099257_44099647	ENSG00000136279.21	0.628378
intron_7_44060153_44060777	0.529756	Artery_Aorta	0.977898	DBNL	intron_7_44099752_44100376	ENSG00000136279.21	-0.628378
intron_7_44074025_44074131	0.520943	Artery_Aorta	0.977898	POLM	intron_7_44113624_44113730	ENSG00000122678.17	-0.641892
intron_7_44074220_44074398	0.520943	Artery_Aorta	0.977898	POLM	intron_7_44113819_44113997	ENSG00000122678.17	-0.641892
intron_7_44074233_44074398	0.520943	Artery_Aorta	0.977898	POLM	intron_7_44113832_44113997	ENSG00000122678.17	-0.641892
intron_7_44074530_44076509	0.520943	Artery_Aorta	0.977898	POLM	intron_7_44114129_44116108	ENSG00000122678.17	0.641892
intron_7_44074530_44078740	0.520943	Artery_Aorta	0.977898	POLM	intron_7_44114129_44118339	ENSG00000122678.17	0.641892
intron_7_44074530_44078756	0.520943	Artery_Aorta	0.977898	POLM	intron_7_44114129_44118355	ENSG00000122678.17	0.641892
intron_7_44427703_44481292	0.526645	Artery_Aorta	0.977898	NUDCD3	intron_7_44467302_44520891	ENSG00000015676.18	-0.633136
intron_7_44427703_44484968	0.526645	Artery_Aorta	0.977898	NUDCD3	intron_7_44467302_44524567	ENSG00000015676.18	0.633136
intron_7_54757594_54759038	0.544885	Artery_Aorta	0.977898	SEC61G	intron_7_54825287_54826731	ENSG00000132432.14	0.605442
intron_7_54757594_54759158	0.544885	Artery_Aorta	0.977898	SEC61G	intron_7_54825287_54826851	ENSG00000132432.14	-0.605442
intron_7_54757594_54759162	0.544885	Artery_Aorta	0.977898	SEC61G	intron_7_54825287_54826855	ENSG00000132432.14	0.605442
intron_7_55991884_55994894	0.513349	Artery_Aorta	0.977898	NIPSNAP2	intron_7_56059577_56062587	ENSG00000146729.10	-0.653631
intron_7_5603617_5603863	0.542945	Artery_Aorta	0.977898	FSCN1	intron_7_5643248_5643494	ENSG00000075618.18	0.608366
intron_7_6159493_6160555	0.542491	Artery_Aorta	0.977898	USP42	intron_7_6199124_6200186	ENSG00000106346.12	-0.60905
intron_7_6607597_6607960	0.521529	Artery_Aorta	0.977898	INTS15	intron_7_6647228_6647591	ENSG00000146576.13	0.64099
intron_7_66130248_66130744	0.540861	Artery_Aorta	0.977898	CRCP	intron_7_65595235_65595731	ENSG00000241258.7	-0.611511
intron_7_66490107_66491031	0.543245	Artery_Aorta	0.977898	LINC00174	intron_7_65955094_65956018	ENSG00000179406.10	0.607914
intron_7_66584466_66588512	0.522364	Artery_Aorta	0.977898	ENSG00000291136	intron_7_66049453_66053499	ENSG00000291136.1	0.639706
intron_7_849603_851384	0.521009	Artery_Aorta	0.977898	SUN1	intron_7_889240_891021	ENSG00000164828.18	-0.641791
intron_7_93887431_93889035	0.520424	Artery_Aorta	0.977898	TFPI2	intron_7_93516743_93518347	ENSG00000105825.14	-0.642691
intron_7_96688966_96694798	0.542635	Artery_Aorta	0.977898	SEM1	intron_7_96318278_96324110	ENSG00000127922.10	0.608833
intron_7_98203706_98203944	0.534871	Artery_Aorta	0.977898	LMTK2	intron_7_97833018_97833256	ENSG00000164715.6	0.620588
intron_7_99520304_99525813	0.54179	Artery_Aorta	0.977898	ZKSCAN5	intron_7_99117927_99123436	ENSG00000196652.12	-0.610108
intron_7_99560695_99563863	0.519877	Artery_Aorta	0.977898	ZNF655	intron_7_99158318_99161486	ENSG00000197343.11	0.643534
intron_7_99560695_99571688	0.54358	Artery_Aorta	0.977898	ZNF655	intron_7_99158318_99169311	ENSG00000197343.11	0.607408
intron_7_99560695_99572245	0.533006	Artery_Aorta	0.977898	ZNF655	intron_7_99158318_99169868	ENSG00000197343.11	0.623423
intron_7_99616989_99618525	0.518898	Artery_Aorta	0.977898	ZSCAN25	intron_7_99214612_99216148	ENSG00000197037.11	0.645045
intron_8_103267520_103268391	0.544621	Artery_Aorta	0.977898	BAALC-AS1	intron_8_104279748_104280619	ENSG00000247081.8	-0.605839
intron_8_103268472_103285838	0.544621	Artery_Aorta	0.977898	BAALC-AS1	intron_8_104280700_104298066	ENSG00000247081.8	-0.605839
intron_8_109339390_109340491	0.52973	Artery_Aorta	0.977898	ENY2	intron_8_110351619_110352720	ENSG00000120533.13	0.628419
intron_8_109619039_109642728	0.519993	Artery_Aorta	0.977898	SYBU	intron_8_110631268_110654957	ENSG00000147642.17	0.643357
intron_8_109619039_109644636	0.519993	Artery_Aorta	0.977898	SYBU	intron_8_110631268_110656865	ENSG00000147642.17	-0.643357
intron_8_119570841_119572176	0.522895	Artery_Aorta	0.977898	ENPP2	intron_8_120583081_120584416	ENSG00000136960.13	-0.638889
intron_8_119570841_119580116	0.522895	Artery_Aorta	0.977898	ENPP2	intron_8_120583081_120592356	ENSG00000136960.13	0.638889
intron_8_119572250_119580116	0.531971	Artery_Aorta	0.977898	ENPP2	intron_8_120584490_120592356	ENSG00000136960.13	-0.625
intron_8_124556354_124557681	0.518823	Artery_Aorta	0.977898	MTSS1	intron_8_125568595_125569922	ENSG00000170873.19	0.645161
intron_8_124556405_124557681	0.518823	Artery_Aorta	0.977898	MTSS1	intron_8_125568646_125569922	ENSG00000170873.19	-0.645161
intron_8_129904585_129939608	0.537933	Artery_Aorta	0.977898	CYRIB	intron_8_130916831_130951854	ENSG00000153310.22	-0.615942
intron_8_142776121_142777759	0.541909	Artery_Aorta	0.977898	LYNX1-SLURP2	intron_8_143857537_143859175	ENSG00000284505.1	-0.609929
intron_8_142776121_142777759	0.541909	Artery_Aorta	0.977898	LYNX1	intron_8_143857537_143859175	ENSG00000180155.20	-0.609929
intron_8_143381344_143381572	0.534185	Artery_Aorta	0.977898	RHPN1	intron_8_144463514_144463742	ENSG00000158106.14	-0.621631
intron_8_143468659_143475398	0.521184	Artery_Aorta	0.977898	ZC3H3	intron_8_144550829_144557568	ENSG00000014164.7	-0.641522
intron_8_143810816_143810906	0.51732	Artery_Aorta	0.977898	SCRIB	intron_8_144892986_144893076	ENSG00000180900.20	0.647482
intron_8_19824044_19824803	0.51525	Artery_Aorta	0.977898	INTS10	intron_8_19681555_19682314	ENSG00000104613.12	0.650685
intron_8_22067682_22069016	0.542481	Artery_Aorta	0.977898	DMTN	intron_8_21925193_21926527	ENSG00000158856.19	-0.609065
intron_8_27656880_27658496	0.542344	Artery_Aorta	0.977898	SCARA3	intron_8_27514397_27516013	ENSG00000168077.14	-0.609272
intron_8_28793987_28796544	0.525538	Artery_Aorta	0.977898	INTS9	intron_8_28651504_28654061	ENSG00000104299.15	0.634831
intron_8_30612481_30614608	0.516629	Artery_Aorta	0.977898	GTF2E2	intron_8_30469998_30472125	ENSG00000197265.9	-0.648551
intron_8_30708141_30709814	0.515145	Artery_Aorta	0.977898	GSR	intron_8_30565658_30567331	ENSG00000104687.14	0.650847
intron_8_38421941_38424509	0.534887	Artery_Aorta	0.977898	FGFR1	intron_8_38279459_38282027	ENSG00000077782.23	0.620563
intron_8_38742451_38744895	0.534709	Artery_Aorta	0.977898	TACC1	intron_8_38599969_38602413	ENSG00000147526.20	0.620833
intron_8_42154960_42157941	0.538684	Artery_Aorta	0.977898	AP3M2	intron_8_42012478_42015459	ENSG00000070718.12	-0.614804
intron_8_42156039_42157941	0.531471	Artery_Aorta	0.977898	AP3M2	intron_8_42013557_42015459	ENSG00000070718.12	0.625762
intron_8_42345019_42352519	0.538389	Artery_Aorta	0.977898	POLB	intron_8_42202537_42210037	ENSG00000070501.12	0.615251
intron_8_42350065_42352519	0.538389	Artery_Aorta	0.977898	POLB	intron_8_42207583_42210037	ENSG00000070501.12	-0.615251
intron_8_42361202_42361295	0.519113	Artery_Aorta	0.977898	POLB	intron_8_42218720_42218813	ENSG00000070501.12	0.644714
intron_8_42361365_42369271	0.519113	Artery_Aorta	0.977898	POLB	intron_8_42218883_42226789	ENSG00000070501.12	0.644714
intron_8_48008470_48049853	0.543548	Artery_Aorta	0.977898	UBE2V2	intron_8_48921030_48962413	ENSG00000169139.12	-0.607456
intron_8_6431586_6436048	0.529173	Artery_Aorta	0.977898	MCPH1	intron_8_6289107_6293569	ENSG00000147316.15	0.629268
intron_8_68468820_68488023	0.541771	Artery_Aorta	0.977898	C8orf34	intron_8_69381055_69400258	ENSG00000165084.16	0.610136
intron_8_691096_692478	0.520655	Artery_Aorta	0.977898	ERICH1	intron_8_641096_642478	ENSG00000104714.14	-0.642336
intron_8_69495926_69501874	0.522035	Artery_Aorta	0.977898	SULF1	intron_8_70408161_70414109	ENSG00000137573.14	-0.640212
intron_8_73527804_73552012	0.542152	Artery_Aorta	0.977898	STAU2	intron_8_74440039_74464247	ENSG00000040341.18	0.609562
intron_8_91021404_91040644	0.542987	Artery_Aorta	0.977898	PIP4P2	intron_8_92033632_92052872	ENSG00000155099.8	-0.608302
intron_8_94490082_94491578	0.536391	Artery_Aorta	0.977898	VIRMA	intron_8_95502310_95503806	ENSG00000164944.12	0.61828
intron_8_94490082_94492652	0.536391	Artery_Aorta	0.977898	VIRMA	intron_8_95502310_95504880	ENSG00000164944.12	-0.61828
intron_8_94491909_94492652	0.529328	Artery_Aorta	0.977898	VIRMA	intron_8_95504137_95504880	ENSG00000164944.12	-0.629032
intron_8_97691188_97713662	0.512076	Artery_Aorta	0.977898	MTDH	intron_8_98703416_98725890	ENSG00000147649.10	0.655608
intron_8_97994602_98003661	0.517594	Artery_Aorta	0.977898	MATN2	intron_8_99006830_99015889	ENSG00000132561.14	0.647059
intron_8_98996966_99012869	0.516372	Artery_Aorta	0.977898	VPS13B-DT	intron_8_100009194_100025097	ENSG00000253948.4	0.648948
intron_9_104858698_104861679	0.524905	Artery_Aorta	0.977898	ABCA1	intron_9_107620979_107623960	ENSG00000165029.17	-0.635802
intron_9_113202629_113202961	0.521276	Artery_Aorta	0.977898	FKBP15	intron_9_115964909_115965241	ENSG00000119321.10	0.641379
intron_9_120389292_120389741	0.542711	Artery_Aorta	0.977898	CDK5RAP2	intron_9_123151570_123152019	ENSG00000136861.19	-0.608719
intron_9_120862749_120864049	0.524744	Artery_Aorta	0.977898	PHF19	intron_9_123625027_123626327	ENSG00000119403.15	-0.63605
intron_9_120980254_120981844	0.541071	Artery_Aorta	0.977898	C5	intron_9_123742532_123744122	ENSG00000106804.10	-0.611194
intron_9_121166180_121167489	0.522362	Artery_Aorta	0.977898	CNTRL	intron_9_123928458_123929767	ENSG00000119397.19	0.639709
intron_9_124908472_124911901	0.531971	Artery_Aorta	0.977898	GOLGA1	intron_9_127670751_127674180	ENSG00000136935.14	0.625
intron_9_125484583_125506310	0.541513	Artery_Aorta	0.977898	MAPKAP1	intron_9_128246862_128268589	ENSG00000119487.17	0.610526
intron_9_127928219_127928433	0.514823	Artery_Aorta	0.977898	PIP5KL1	intron_9_130690498_130690712	ENSG00000167103.12	0.651346
intron_9_129042514_129048427	0.513766	Artery_Aorta	0.977898	MIGA2	intron_9_131804793_131810706	ENSG00000148343.19	-0.652985
intron_9_130579764_130595483	0.51641	Artery_Aorta	0.977898	FUBP3	intron_9_133455151_133470870	ENSG00000107164.17	0.648889
intron_9_130634738_130635999	0.532697	Artery_Aorta	0.977898	FUBP3	intron_9_133510125_133511386	ENSG00000107164.17	-0.623894
intron_9_130873037_130874868	0.533317	Artery_Aorta	0.977898	ABL1	intron_9_133748424_133750255	ENSG00000097007.20	0.622951
intron_9_177820_178816	0.525783	Artery_Aorta	0.977898	ZNG1A	intron_9_177820_178816	ENSG00000172785.19	0.634457
intron_9_33466709_33466912	0.542177	Artery_Aorta	0.977898	NOL6	intron_9_33466707_33466910	ENSG00000165271.17	0.609524
intron_9_34660600_34660854	0.527332	Artery_Aorta	0.977898	ENSG00000258728	intron_9_34660597_34660851	ENSG00000258728.2	0.632085
intron_9_34660600_34660854	0.527332	Artery_Aorta	0.977898	IL11RA	intron_9_34660597_34660851	ENSG00000137070.19	0.632085
intron_9_34660600_34661482	0.527332	Artery_Aorta	0.977898	IL11RA	intron_9_34660597_34661479	ENSG00000137070.19	-0.632085
intron_9_34660936_34661482	0.527332	Artery_Aorta	0.977898	ENSG00000258728	intron_9_34660933_34661479	ENSG00000258728.2	0.632085
intron_9_34660936_34661482	0.527332	Artery_Aorta	0.977898	IL11RA	intron_9_34660933_34661479	ENSG00000137070.19	0.632085
intron_9_34665190_34665314	0.53257	Artery_Aorta	0.977898	ENSG00000187186	intron_9_34665187_34665311	ENSG00000187186.15	-0.624088
intron_9_34665190_34665314	0.53257	Artery_Aorta	0.977898	ENSG00000261215	intron_9_34665187_34665311	ENSG00000261215.1	-0.624088
intron_9_37819401_37842089	0.517755	Artery_Aorta	0.977898	DCAF10	intron_9_37819398_37842086	ENSG00000122741.16	0.64681
intron_9_68940790_69008447	0.536391	Artery_Aorta	0.977898	PIP5K1B	intron_9_71555706_71623363	ENSG00000107242.20	-0.61828
intron_9_73151924_73158522	0.536357	Artery_Aorta	0.977898	ANXA1	intron_9_75766840_75773438	ENSG00000135046.14	0.618331
intron_9_734835_735712	0.544621	Artery_Aorta	0.977898	KANK1	intron_9_734835_735712	ENSG00000107104.21	-0.605839
intron_9_83628959_83641548	0.533302	Artery_Aorta	0.977898	IDNK	intron_9_86243874_86256463	ENSG00000148057.16	-0.622974
intron_9_83641591_83643429	0.532405	Artery_Aorta	0.977898	IDNK	intron_9_86256506_86258344	ENSG00000148057.16	-0.624339
intron_9_83973399_83973902	0.544316	Artery_Aorta	0.977898	HNRNPK	intron_9_86588314_86588817	ENSG00000165119.22	-0.606299
intron_9_92307024_92308905	0.535416	Artery_Aorta	0.977898	NOL8	intron_9_95069306_95071187	ENSG00000198000.12	0.61976
intron_9_92321746_92323441	0.52063	Artery_Aorta	0.977898	NOL8	intron_9_95084028_95085723	ENSG00000198000.12	0.642375
intron_9_93111938_93112218	0.525405	Artery_Aorta	0.977898	CARD19	intron_9_95874220_95874500	ENSG00000165233.18	-0.635036
intron_9_94979427_95005158	0.525739	Artery_Aorta	0.977898	AOPEP	intron_9_97741709_97767440	ENSG00000148120.18	-0.634524
intron_9_96496359_96522506	0.529328	Artery_Aorta	0.977898	CDC14B	intron_9_99258641_99284788	ENSG00000081377.17	-0.629032
intron_9_96503789_96509673	0.524586	Artery_Aorta	0.977898	CDC14B	intron_9_99266071_99271955	ENSG00000081377.17	0.636292
intron_9_96534157_96534455	0.525071	Artery_Aorta	0.977898	CDC14B	intron_9_99296439_99296737	ENSG00000081377.17	0.635548
intron_9_96534542_96539078	0.525071	Artery_Aorta	0.977898	CDC14B	intron_9_99296824_99301360	ENSG00000081377.17	-0.635548
intron_9_97569037_97591291	0.54392	Artery_Aorta	0.977898	TMOD1	intron_9_100331319_100353573	ENSG00000136842.14	-0.606897
intron_9_97916338_97922418	0.52841	Artery_Aorta	0.977898	TRMO	intron_9_100678620_100684700	ENSG00000136932.15	-0.630435
intron_9_99052433_99054576	0.541919	Artery_Aorta	0.977898	COL15A1	intron_9_101814715_101816858	ENSG00000204291.11	0.609914
intron_10_110900526_110901026	0.619329	smultixcan	0.9779	BBIP1	intron_10_112660284_112660784	ENSG00000214413.9	0.496802
intron_10_110900526_110901538	0.619329	smultixcan	0.9779	BBIP1	intron_10_112660284_112661296	ENSG00000214413.9	-0.496802
intron_10_110900526_110918121	0.619329	smultixcan	0.9779	BBIP1	intron_10_112660284_112677879	ENSG00000214413.9	0.496802
intron_10_110901122_110901538	0.619329	smultixcan	0.9779	BBIP1	intron_10_112660880_112661296	ENSG00000214413.9	0.496802
intron_10_121911151_121922349	0.618435	smultixcan	0.9779	ATE1	intron_10_123670666_123681864	ENSG00000107669.19	-0.498069
intron_10_70782036_70783339	0.618136	smultixcan	0.9779	TBATA	intron_10_72541792_72543095	ENSG00000166220.14	-0.498494
intron_11_113748420_113757662	0.618067	smultixcan	0.9779	ZW10	intron_11_113619142_113628384	ENSG00000086827.9	-0.498592
intron_11_113757853_113758554	0.618067	smultixcan	0.9779	ZW10	intron_11_113628575_113629276	ENSG00000086827.9	-0.249296
intron_11_113758706_113760209	0.618067	smultixcan	0.9779	ZW10	intron_11_113629428_113630931	ENSG00000086827.9	-0.477375
intron_11_18469218_18480485	0.619066	smultixcan	0.9779	TSG101	intron_11_18490765_18502032	ENSG00000074319.13	0.497175
intron_11_35399681_35404319	0.61921	smultixcan	0.9779	SLC1A2	intron_11_35421228_35425866	ENSG00000110436.13	-0.49697
intron_11_46617890_46618260	0.61881	smultixcan	0.9779	ATG13	intron_11_46639440_46639810	ENSG00000175224.17	-0.312407
intron_11_46617890_46618325	0.61881	smultixcan	0.9779	ATG13	intron_11_46639440_46639875	ENSG00000175224.17	0.497537
intron_11_46617890_46625301	0.61881	smultixcan	0.9779	ATG13	intron_11_46639440_46646851	ENSG00000175224.17	0.497537
intron_11_46618375_46644279	0.61881	smultixcan	0.9779	ATG13	intron_11_46639925_46665829	ENSG00000175224.17	-0.273645
intron_11_65068601_65083364	0.619647	smultixcan	0.9779	CDCA5	intron_11_64836073_64850836	ENSG00000146670.10	0.49635
intron_11_66334038_66334514	0.619264	smultixcan	0.9779	RIN1	intron_11_66101509_66101985	ENSG00000174791.11	0.496894
intron_11_67667016_67667473	0.619636	smultixcan	0.9779	ALDH3B2	intron_11_67434487_67434944	ENSG00000132746.16	-0.822106
intron_11_69155687_69157174	0.619505	smultixcan	0.9779	SMIM38	intron_11_68923155_68924642	ENSG00000284713.2	0.496552
intron_11_837612_837942	0.618772	smultixcan	0.9779	CD151	intron_11_837612_837942	ENSG00000177697.19	-0.375394
intron_11_8620572_8621032	0.619655	smultixcan	0.9779	TRIM66	intron_11_8642119_8642579	ENSG00000166436.18	0.759176
intron_12_103262469_103263326	0.619409	smultixcan	0.9779	C12orf42	intron_12_103656247_103657104	ENSG00000179088.16	0.496689
intron_12_103268962_103269807	0.619409	smultixcan	0.9779	C12orf42	intron_12_103662740_103663585	ENSG00000179088.16	-0.496689
intron_12_109586799_109590771	0.619647	smultixcan	0.9779	MVK	intron_12_110024604_110028576	ENSG00000110921.14	0.459584
intron_12_114748210_114752900	0.618427	smultixcan	0.9779	TBX3-AS1	intron_12_115186015_115190705	ENSG00000257817.2	0.498081
intron_12_123735624_123735893	0.619396	smultixcan	0.9779	ATP6V0A2	intron_12_124220171_124220440	ENSG00000185344.15	-0.496504
intron_12_133151154_133151809	0.619456	smultixcan	0.9779	ENSG00000256825	intron_12_133727740_133728395	ENSG00000256825.4	-0.165541
intron_12_133151154_133151809	0.619456	smultixcan	0.9779	ZNF10	intron_12_133727740_133728395	ENSG00000256223.6	-0.165541
intron_12_20737272_20740184	0.619363	smultixcan	0.9779	SLCO1C1	intron_12_20890206_20893118	ENSG00000139155.9	-0.496753
intron_12_26922700_26924355	0.61921	smultixcan	0.9779	INTS13	intron_12_27075633_27077288	ENSG00000064102.15	-0.372727
intron_12_3280483_3281198	0.61804	smultixcan	0.9779	TSPAN9	intron_12_3389649_3390364	ENSG00000011105.14	0.387471
intron_12_40346923_40348409	0.619574	smultixcan	0.9779	LRRK2	intron_12_40740725_40742211	ENSG00000188906.17	-0.496454
intron_12_62325933_62355331	0.618375	smultixcan	0.9779	USP15	intron_12_62719714_62749112	ENSG00000135655.16	0.415129
intron_12_6862558_6863186	0.619319	smultixcan	0.9779	USP5	intron_12_6971722_6972350	ENSG00000111667.14	0.496815
intron_12_96280279_96280808	0.618777	smultixcan	0.9779	CDK17	intron_12_96674057_96674586	ENSG00000059758.8	0.497585
intron_13_60917238_60940407	0.619647	smultixcan	0.9779	LINC01442	intron_13_61491372_61514541	ENSG00000227510.4	-0.49635
intron_14_20313801_20316227	0.618105	smultixcan	0.9779	CCNB1IP1	intron_14_20781960_20784386	ENSG00000100814.18	0.192321
intron_14_23995133_24000863	0.617938	smultixcan	0.9779	DHRS4L2	intron_14_24464342_24470072	ENSG00000187630.18	0.135371
intron_14_77899258_77907803	0.618798	smultixcan	0.9779	ADCK1	intron_14_78365601_78374146	ENSG00000063761.16	0.262993
intron_14_91787627_91792367	0.619647	smultixcan	0.9779	TC2N	intron_14_92253971_92258711	ENSG00000165929.13	0.49635
intron_15_44756463_44758621	0.618537	smultixcan	0.9779	TRIM69	intron_15_45048661_45050819	ENSG00000185880.13	0.168576
intron_15_51921616_51934250	0.619339	smultixcan	0.9779	TMOD3	intron_15_52213813_52226447	ENSG00000138594.14	-0.495859
intron_15_75339104_75339264	0.617941	smultixcan	0.9779	COMMD4	intron_15_75631445_75631605	ENSG00000140365.16	0.921883
intron_15_78194726_78208002	0.618421	smultixcan	0.9779	ACSBG1	intron_15_78487068_78500344	ENSG00000103740.10	-0.0964379
intron_15_79004175_79004717	0.618302	smultixcan	0.9779	RASGRF1	intron_15_79296517_79297059	ENSG00000058335.16	0.498258
intron_15_89677503_89679322	0.619088	smultixcan	0.9779	PLIN1	intron_15_90220734_90222553	ENSG00000166819.12	-0.497143
intron_15_89681540_89686431	0.619188	smultixcan	0.9779	PEX11A	intron_15_90224771_90229662	ENSG00000166821.9	-0.567221
intron_16_264908_268776	0.618311	smultixcan	0.9779	FAM234A	intron_16_314907_318775	ENSG00000167930.17	-0.498246
intron_16_3312768_3313049	0.618783	smultixcan	0.9779	ZNF75A	intron_16_3362768_3363049	ENSG00000162086.16	-0.407475
intron_16_3312768_3316912	0.619053	smultixcan	0.9779	ZNF75A	intron_16_3362768_3366912	ENSG00000162086.16	0.497193
intron_16_376455_376544	0.619004	smultixcan	0.9779	PGAP6	intron_16_426455_426544	ENSG00000129925.11	0.924254
intron_16_70850655_70855128	0.618347	smultixcan	0.9779	HYDIN	intron_16_70884558_70889031	ENSG00000157423.18	0.498195
intron_16_70855275_70857705	0.618347	smultixcan	0.9779	HYDIN	intron_16_70889178_70891608	ENSG00000157423.18	-0.498195
intron_16_75219059_75222768	0.617839	smultixcan	0.9779	CTRB1	intron_16_75252957_75256666	ENSG00000168925.12	0.621938
intron_16_82164194_82170125	0.618668	smultixcan	0.9779	MPHOSPH6	intron_16_82197799_82203730	ENSG00000135698.10	-0.0797317
intron_17_16087345_16091863	0.618073	smultixcan	0.9779	NCOR1	intron_17_15990659_15995177	ENSG00000141027.23	0.142452
intron_17_1762113_1766903	0.617849	smultixcan	0.9779	SERPINF1	intron_17_1665407_1670197	ENSG00000132386.11	0.282681
intron_17_32324774_32334469	0.619	smultixcan	0.9779	C17orf75	intron_17_30651793_30661488	ENSG00000108666.10	-0.497268
intron_17_32331978_32333417	0.619	smultixcan	0.9779	C17orf75	intron_17_30658997_30660436	ENSG00000108666.10	0.473011
intron_17_32331978_32334469	0.619	smultixcan	0.9779	C17orf75	intron_17_30658997_30661488	ENSG00000108666.10	-0.321761
intron_17_32991972_32996843	0.618313	smultixcan	0.9779	SPACA3	intron_17_31318990_31323861	ENSG00000141316.13	-0.498243
intron_17_38549210_38551155	0.619483	smultixcan	0.9779	SRCIN1	intron_17_36705446_36707391	ENSG00000277363.5	-0.496583
intron_17_40020482_40021955	0.619039	smultixcan	0.9779	MED24	intron_17_38176735_38178208	ENSG00000008838.21	0.588539
intron_17_4150031_4154674	0.618521	smultixcan	0.9779	CYB5D2	intron_17_4053325_4057968	ENSG00000167740.10	-0.486517
intron_17_58526313_58529115	0.619273	smultixcan	0.9779	SEPTIN4	intron_17_56603674_56606476	ENSG00000108387.16	0.11422
intron_17_63998782_63998968	0.619472	smultixcan	0.9779	PRR29	intron_17_62076142_62076328	ENSG00000224383.8	-0.496599
intron_17_6449407_6450028	0.618828	smultixcan	0.9779	PIMREG	intron_17_6352727_6353348	ENSG00000129195.16	0.497512
intron_17_6449407_6450362	0.618828	smultixcan	0.9779	PIMREG	intron_17_6352727_6353682	ENSG00000129195.16	-0.497512
intron_17_6450072_6450362	0.618828	smultixcan	0.9779	PIMREG	intron_17_6353392_6353682	ENSG00000129195.16	-0.497512
intron_17_74872133_74872243	0.619473	smultixcan	0.9779	FDXR	intron_17_72868258_72868368	ENSG00000161513.12	-0.511897
intron_17_76079994_76080255	0.61961	smultixcan	0.9779	ZACN	intron_17_74076075_74076336	ENSG00000186919.13	0.496403
intron_18_23022270_23026143	0.618655	smultixcan	0.9779	RBBP8	intron_18_20602233_20606106	ENSG00000101773.19	0.497758
intron_18_252612_254273	0.618478	smultixcan	0.9779	THOC1	intron_18_252612_254273	ENSG00000079134.13	0.498008
intron_19_11554365_11559191	0.618979	smultixcan	0.9779	ELOF1	intron_19_11665180_11670006	ENSG00000130165.11	0.848508
intron_19_19034013_19042711	0.6191	smultixcan	0.9779	ARMC6	intron_19_19144822_19153520	ENSG00000105676.14	-0.331418
intron_19_19792484_19793834	0.619185	smultixcan	0.9779	ZNF506	intron_19_19903293_19904643	ENSG00000081665.14	-0.497006
intron_19_2113413_2114125	0.618113	smultixcan	0.9779	AP3D1	intron_19_2113412_2114124	ENSG00000065000.20	-0.498527
intron_19_33374613_33379144	0.617888	smultixcan	0.9779	CEBPG	intron_19_33865519_33870050	ENSG00000153879.9	0.498837
intron_19_3452666_3456550	0.619524	smultixcan	0.9779	NFIC	intron_19_3452664_3456548	ENSG00000141905.19	0.104017
intron_19_41256611_41257493	0.61837	smultixcan	0.9779	AXL	intron_19_41762516_41763398	ENSG00000167601.12	0.492164
intron_19_41426439_41427284	0.618585	smultixcan	0.9779	B3GNT8	intron_19_41932344_41933189	ENSG00000177191.3	0.640076
intron_19_4785527_4791198	0.619088	smultixcan	0.9779	ENSG00000268536	intron_19_4785539_4791210	ENSG00000268536.2	-0.497143
intron_19_48211975_48215340	0.61829	smultixcan	0.9779	CARD8	intron_19_48715232_48718597	ENSG00000105483.18	0.497324
intron_19_48919286_48921154	0.618574	smultixcan	0.9779	NUCB1	intron_19_49422543_49424411	ENSG00000104805.17	-0.497872
intron_19_49413026_49414951	0.619472	smultixcan	0.9779	KASH5	intron_19_49916283_49918208	ENSG00000161609.10	0.496599
intron_1_105589785_105600631	0.618035	smultixcan	0.9779	LINC01676	intron_1_106132407_106143253	ENSG00000230768.9	0.498638
intron_1_111118897_111119877	0.61921	smultixcan	0.9779	DRAM2	intron_1_111661519_111662499	ENSG00000156171.15	0.49697
intron_1_19282892_19283996	0.618785	smultixcan	0.9779	AKR7A3	intron_1_19609386_19610490	ENSG00000162482.5	-0.583539
intron_1_220763050_220780018	0.619132	smultixcan	0.9779	MTARC2	intron_1_220936392_220953360	ENSG00000117791.16	0.482559
intron_1_234374389_234383723	0.619522	smultixcan	0.9779	COA6	intron_1_234510135_234519469	ENSG00000168275.16	0.496528
intron_1_237742349_237756288	0.619319	smultixcan	0.9779	RYR2	intron_1_237905649_237919588	ENSG00000198626.18	0.496815
intron_1_28738338_28742403	0.619647	smultixcan	0.9779	YTHDF2	intron_1_29064850_29068915	ENSG00000198492.16	0.49635
intron_1_46185115_46185225	0.619223	smultixcan	0.9779	TSPAN1	intron_1_46650787_46650897	ENSG00000117472.10	0.496951
intron_1_65608901_65609947	0.618777	smultixcan	0.9779	LEPR	intron_1_66074584_66075630	ENSG00000116678.20	0.497585
intron_20_25323430_25338885	0.618698	smultixcan	0.9779	ABHD12	intron_20_25304066_25319521	ENSG00000100997.20	-0.0578716
intron_20_2859807_2860054	0.619647	smultixcan	0.9779	VPS16	intron_20_2840453_2840700	ENSG00000215305.10	-0.49635
intron_20_2861899_2862054	0.619647	smultixcan	0.9779	VPS16	intron_20_2842545_2842700	ENSG00000215305.10	0.49635
intron_20_44177972_44186327	0.618227	smultixcan	0.9779	JPH2	intron_20_42806612_42814967	ENSG00000149596.7	0.0215663
intron_20_62007636_62009052	0.618597	smultixcan	0.9779	TAF4	intron_20_60582692_60584108	ENSG00000130699.20	0.583165
intron_21_32886068_32888671	0.619574	smultixcan	0.9779	C21orf62-AS1	intron_21_34258376_34260979	ENSG00000205930.11	-0.496454
intron_22_33856802_33919995	0.619435	smultixcan	0.9779	LARGE1	intron_22_34252790_34315983	ENSG00000133424.22	0.653488
intron_22_50577034_50577324	0.619594	smultixcan	0.9779	CHKB-CPT1B	intron_22_51015463_51015753	ENSG00000254413.8	-0.658712
intron_22_50577034_50577324	0.619594	smultixcan	0.9779	CPT1B	intron_22_51015463_51015753	ENSG00000205560.13	-0.658712
intron_2_126899612_126899799	0.618159	smultixcan	0.9779	TEX51	intron_2_127657188_127657375	ENSG00000237524.11	-0.498462
intron_2_178306286_178324177	0.618805	smultixcan	0.9779	OSBPL6	intron_2_179171013_179188904	ENSG00000079156.17	-0.497545
intron_2_202290457_202291021	0.61934	smultixcan	0.9779	NOP58	intron_2_203155180_203155744	ENSG00000055044.11	-0.484367
intron_2_241809274_241814479	0.618149	smultixcan	0.9779	NEU4	intron_2_242750369_242755676	ENSG00000204099.12	0.498475
intron_2_272150_276980	0.61836	smultixcan	0.9779	ACP1	intron_2_272150_276980	ENSG00000143727.16	0.535404
intron_2_45553730_45562653	0.619647	smultixcan	0.9779	SRBD1	intron_2_45780869_45789792	ENSG00000068784.13	0.16545
intron_2_61162955_61163052	0.618772	smultixcan	0.9779	C2orf74	intron_2_61390090_61390187	ENSG00000237651.8	0.897863
intron_2_61162955_61163052	0.618772	smultixcan	0.9779	ENSG00000274769	intron_2_61390090_61390187	ENSG00000274769.1	0.897863
intron_2_68342787_68345681	0.618828	smultixcan	0.9779	ENSG00000289156	intron_2_68569919_68572813	ENSG00000289156.2	-0.497512
intron_2_85596649_85596953	0.619082	smultixcan	0.9779	RNF181	intron_2_85823772_85824076	ENSG00000168894.10	-0.161013
intron_3_119751098_119765052	0.619237	smultixcan	0.9779	CFAP91	intron_3_119469945_119483899	ENSG00000183833.16	-0.496933
intron_3_131165519_131170773	0.619237	smultixcan	0.9779	NEK11	intron_3_130884363_130889617	ENSG00000114670.14	-0.496933
intron_3_139362517_139363108	0.618302	smultixcan	0.9779	COPB2	intron_3_139081359_139081950	ENSG00000184432.11	0.498258
intron_3_139362517_139366568	0.618302	smultixcan	0.9779	COPB2	intron_3_139081359_139085410	ENSG00000184432.11	-0.498258
intron_3_141995141_142000252	0.618456	smultixcan	0.9779	TFDP2	intron_3_141713983_141719094	ENSG00000114126.18	-0.232418
intron_3_149176412_149177840	0.619489	smultixcan	0.9779	CP	intron_3_148894199_148895627	ENSG00000047457.14	-0.378343
intron_3_154194718_154217869	0.619647	smultixcan	0.9779	ARHGEF26	intron_3_153912507_153935658	ENSG00000114790.13	0.49635
intron_3_167248649_167252126	0.619409	smultixcan	0.9779	ZBBX	intron_3_166966437_166969914	ENSG00000169064.13	0.496689
intron_3_167248649_167282238	0.619409	smultixcan	0.9779	ZBBX	intron_3_166966437_167000026	ENSG00000169064.13	0.496689
intron_3_169121209_169122580	0.618906	smultixcan	0.9779	MECOM	intron_3_168838997_168840368	ENSG00000085276.19	0.161431
intron_3_187726898_187728360	0.619045	smultixcan	0.9779	BCL6	intron_3_187444686_187446148	ENSG00000113916.18	0.495988
intron_3_37790911_37806079	0.619547	smultixcan	0.9779	ITGA9-AS1	intron_3_37832402_37847570	ENSG00000235257.11	0.487332
intron_3_41238076_41239134	0.619647	smultixcan	0.9779	CTNNB1	intron_3_41279567_41280625	ENSG00000168036.18	-0.49635
intron_3_45923765_45931071	0.618876	smultixcan	0.9779	FYCO1	intron_3_45965257_45972563	ENSG00000163820.16	0.328125
intron_3_47729094_47736034	0.619237	smultixcan	0.9779	SMARCC1	intron_3_47770584_47777524	ENSG00000173473.11	-0.248466
intron_3_47872100_47875685	0.619237	smultixcan	0.9779	MAP4	intron_3_47913590_47917175	ENSG00000047849.22	0.496933
intron_3_47928350_47977865	0.619237	smultixcan	0.9779	MAP4	intron_3_47969840_48019355	ENSG00000047849.22	0.496933
intron_3_56593101_56593491	0.619562	smultixcan	0.9779	CCDC66	intron_3_56627129_56627519	ENSG00000180376.17	0.496471
intron_3_56649057_56660731	0.619562	smultixcan	0.9779	TASOR	intron_3_56683085_56694759	ENSG00000163946.14	-0.354622
intron_3_9763213_9765759	0.61944	smultixcan	0.9779	CAMK1	intron_3_9804897_9807443	ENSG00000134072.11	0.496644
intron_3_9825948_9826997	0.618057	smultixcan	0.9779	ARPC4-TTLL3	intron_3_9867632_9868681	ENSG00000250151.9	-0.491578
intron_3_9825948_9826997	0.618057	smultixcan	0.9779	TTLL3	intron_3_9867632_9868681	ENSG00000214021.18	-0.491578
intron_3_98732532_98770879	0.618745	smultixcan	0.9779	ST3GAL6	intron_3_98451376_98489723	ENSG00000064225.13	0.49763
intron_4_1668905_1684233	0.619185	smultixcan	0.9779	FAM53A	intron_4_1670632_1685960	ENSG00000174137.14	0.497006
intron_4_184678394_184685409	0.618845	smultixcan	0.9779	PRIMPOL	intron_4_185599548_185606563	ENSG00000164306.11	-0.497487
intron_4_52062332_52069821	0.618451	smultixcan	0.9779	SPATA18	intron_4_52928498_52935987	ENSG00000163071.11	-0.498047
intron_4_69107262_69112457	0.619647	smultixcan	0.9779	UGT2B7	intron_4_69972980_69978175	ENSG00000171234.14	0.49635
intron_4_77048662_77055150	0.619336	smultixcan	0.9779	CCNI	intron_4_77969815_77976303	ENSG00000118816.11	0.0803189
intron_5_157791995_157803650	0.619381	smultixcan	0.9779	CLINT1	intron_5_157219003_157230658	ENSG00000113282.14	-0.729864
intron_5_43307824_43313356	0.619164	smultixcan	0.9779	HMGCS1	intron_5_43307926_43313458	ENSG00000112972.15	0.689134
intron_6_106663185_106665782	0.61961	smultixcan	0.9779	QRSL1	intron_6_107111060_107113657	ENSG00000130348.11	-0.496403
intron_6_152213759_152214906	0.618347	smultixcan	0.9779	SYNE1	intron_6_152534894_152536041	ENSG00000131018.25	0.498195
intron_6_169754032_169755288	0.619066	smultixcan	0.9779	ERMARD	intron_6_170154128_170155384	ENSG00000130023.16	-0.099435
intron_6_41927536_41930132	0.619052	smultixcan	0.9779	BYSL	intron_6_41895274_41897870	ENSG00000112578.10	-0.497195
intron_6_43013389_43013786	0.617856	smultixcan	0.9779	MEA1	intron_6_42981127_42981524	ENSG00000124733.5	0.498891
intron_6_43013389_43013898	0.617856	smultixcan	0.9779	MEA1	intron_6_42981127_42981636	ENSG00000124733.5	-0.498891
intron_7_134745572_134843884	0.618263	smultixcan	0.9779	CALD1	intron_7_134430323_134528635	ENSG00000122786.20	-0.497011
intron_7_26357127_26360975	0.617986	smultixcan	0.9779	SNX10	intron_7_26396747_26400595	ENSG00000086300.17	-0.450452
intron_7_26365145_26371821	0.619647	smultixcan	0.9779	SNX10	intron_7_26404765_26411441	ENSG00000086300.17	0
intron_7_33177591_33257236	0.618745	smultixcan	0.9779	BBS9	intron_7_33217203_33296848	ENSG00000122507.21	-0.49763
intron_7_73686900_73686999	0.619647	smultixcan	0.9779	BUD23	intron_7_73101230_73101329	ENSG00000071462.13	0.114542
intron_7_82170609_82335135	0.618857	smultixcan	0.9779	CACNA2D1	intron_7_81799925_81964451	ENSG00000153956.17	0.331647
intron_8_10480192_10481182	0.619185	smultixcan	0.9779	LINC03022	intron_8_10337702_10338692	ENSG00000253641.6	-0.497006
intron_8_144774605_144778038	0.619386	smultixcan	0.9779	ZNF34	intron_8_145999990_146003423	ENSG00000196378.13	-0.493971
intron_8_25408154_25408802	0.618571	smultixcan	0.9779	DOCK5	intron_8_25265670_25266318	ENSG00000147459.18	-0.514168
intron_8_26509243_26509548	0.618839	smultixcan	0.9779	PNMA2	intron_8_26366759_26367064	ENSG00000240694.9	0.551049
intron_9_127684493_127690775	0.619264	smultixcan	0.9779	STXBP1	intron_9_130446772_130453054	ENSG00000136854.25	0.409207
intron_9_128325239_128325779	0.619424	smultixcan	0.9779	COQ4	intron_9_131087518_131088058	ENSG00000167113.11	-0.496667
intron_9_36191273_36197551	0.61963	smultixcan	0.9779	CLTA	intron_9_36191270_36197548	ENSG00000122705.18	0.491652
intron_9_37881631_37899829	0.618228	smultixcan	0.9779	SLC25A51	intron_9_37881628_37899826	ENSG00000122696.14	0.590938
intron_9_5805217_5805611	0.619412	smultixcan	0.9779	ERMP1	intron_9_5805217_5805611	ENSG00000099219.15	-0.0770652
intron_9_21818202_21837908	0.619675	smultixcan	0.9779	MTAP	intron_9_21818201_21837907	ENSG00000099810.21	-0.489051
intron_12_113307844_113310234	0.628584	Kidney_Cortex	0.977902	SLC8B1	intron_12_113745649_113748039	ENSG00000089060.12	0.483721
intron_3_69077918_69080112	0.628602	Kidney_Cortex	0.977902	UBA3	intron_3_69127069_69129263	ENSG00000144744.17	0.483696
intron_12_51107346_51109121	0.668235	Brain_Spinal_cord_cervical_c-1	0.977903	TFCP2	intron_12_51501129_51502904	ENSG00000135457.11	0.428571
intron_14_77458269_77459616	0.668235	Brain_Spinal_cord_cervical_c-1	0.977903	AHSA1	intron_14_77924612_77925959	ENSG00000100591.8	-0.428571
intron_7_149475480_149476922	0.668235	Brain_Spinal_cord_cervical_c-1	0.977903	ZNF746	intron_7_149172571_149174013	ENSG00000181220.18	-0.428571
intron_7_149475483_149476922	0.668235	Brain_Spinal_cord_cervical_c-1	0.977903	ZNF746	intron_7_149172574_149174013	ENSG00000181220.18	0.428571
intron_10_100490883_100495385	0.614216	Stomach	0.977904	SEC31B	intron_10_102250640_102255142	ENSG00000075826.17	0.504065
intron_10_102727157_102728431	0.622201	Stomach	0.977904	SFXN2	intron_10_104486914_104488188	ENSG00000156398.13	0.492733
intron_10_104278116_104297578	0.595715	Stomach	0.977904	GSTO2	intron_10_106037874_106057336	ENSG00000065621.15	-0.530572
intron_10_110900526_110901538	0.619329	Stomach	0.977904	BBIP1	intron_10_112660284_112661296	ENSG00000214413.9	-0.496802
intron_10_12101181_12106246	0.611915	Stomach	0.977904	DHTKD1	intron_10_12143180_12148245	ENSG00000181192.12	0.507342
intron_10_121899994_121902391	0.613003	Stomach	0.977904	ATE1	intron_10_123659509_123661906	ENSG00000107669.19	-0.505791
intron_10_121911151_121913790	0.618435	Stomach	0.977904	ATE1	intron_10_123670666_123673305	ENSG00000107669.19	0.498069
intron_10_121913893_121922349	0.587626	Stomach	0.977904	ATE1	intron_10_123673408_123681864	ENSG00000107669.19	0.54228
intron_10_124412200_124414346	0.61391	Stomach	0.977904	OAT	intron_10_126100769_126102915	ENSG00000065154.12	-0.5045
intron_10_125133612_125160319	0.623733	Stomach	0.977904	CTBP2	intron_10_126822181_126848888	ENSG00000175029.17	0.490566
intron_10_132406289_132417061	0.607066	Stomach	0.977904	PWWP2B	intron_10_134219793_134230565	ENSG00000171813.14	0.514267
intron_10_15109215_15109702	0.599868	Stomach	0.977904	NMT2	intron_10_15151214_15151701	ENSG00000152465.18	0.52459
intron_10_24542770_24542883	0.609005	Stomach	0.977904	KIAA1217	intron_10_24831699_24831812	ENSG00000120549.19	0.511494
intron_10_26511906_26513539	0.615747	Stomach	0.977904	APBB1IP	intron_10_26800835_26802468	ENSG00000077420.16	0.501887
intron_10_26759238_26765218	0.623733	Stomach	0.977904	ABI1	intron_10_27048167_27054147	ENSG00000136754.18	-0.490566
intron_10_3067707_3082388	0.626335	Stomach	0.977904	PFKP	intron_10_3109899_3124580	ENSG00000067057.19	0.486891
intron_10_30850367_30876998	0.600161	Stomach	0.977904	ZNF438	intron_10_31139296_31165927	ENSG00000183621.15	0.524169
intron_10_33197709_33202891	0.619348	Stomach	0.977904	NRP1	intron_10_33486637_33491819	ENSG00000099250.18	0.496774
intron_10_34331344_34337275	0.61065	Stomach	0.977904	PARD3	intron_10_34620272_34626203	ENSG00000148498.17	0.509146
intron_10_43155810_43158715	0.620432	Stomach	0.977904	CSGALNACT2	intron_10_43651258_43654163	ENSG00000169826.8	0.495238
intron_10_45000978_45003280	0.588048	Stomach	0.977904	ZNF22	intron_10_45496426_45498728	ENSG00000165512.5	0.541667
intron_10_45784693_45784821	0.626183	Stomach	0.977904	WASHC2C	intron_10_46280141_46280269	ENSG00000172661.20	-0.487106
intron_10_45785631_45786612	0.616067	Stomach	0.977904	WASHC2C	intron_10_46281079_46282060	ENSG00000172661.20	0.501433
intron_10_58820468_58828761	0.608077	Stomach	0.977904	BICC1	intron_10_60580228_60588521	ENSG00000122870.12	0.512821
intron_10_5883167_5883969	0.598724	Stomach	0.977904	ANKRD16	intron_10_5925130_5925932	ENSG00000134461.16	-0.526237
intron_10_59254443_59262434	0.599343	Stomach	0.977904	FAM13C	intron_10_61014203_61022194	ENSG00000148541.13	0.525346
intron_10_61760181_61760863	0.598743	Stomach	0.977904	CABCOCO1	intron_10_63519939_63520621	ENSG00000183346.9	-0.52621
intron_10_69930552_69935350	0.598175	Stomach	0.977904	COL13A1	intron_10_71690308_71695106	ENSG00000197467.17	0.527027
intron_10_69930552_69936756	0.598175	Stomach	0.977904	COL13A1	intron_10_71690308_71696512	ENSG00000197467.17	-0.527027
intron_10_70882485_70885152	0.601436	Stomach	0.977904	PCBD1	intron_10_72642242_72644909	ENSG00000166228.9	0.522337
intron_10_70884048_70885152	0.593563	Stomach	0.977904	PCBD1	intron_10_72643805_72644909	ENSG00000166228.9	0.533681
intron_10_88943907_88947258	0.626131	Stomach	0.977904	ACTA2	intron_10_90703664_90707015	ENSG00000107796.13	-0.487179
intron_10_92934430_92935814	0.599706	Stomach	0.977904	EXOC6	intron_10_94694187_94695571	ENSG00000138190.17	0.524823
intron_10_93409739_93426071	0.624979	Stomach	0.977904	MYOF	intron_10_95169496_95185828	ENSG00000138119.17	0.488806
intron_10_94986174_94988847	0.617075	Stomach	0.977904	CYP2C9	intron_10_96745931_96748604	ENSG00000138109.11	0.5
intron_10_97437750_97438663	0.607052	Stomach	0.977904	EXOSC1	intron_10_99197507_99198420	ENSG00000171311.13	0.514286
intron_10_98435772_98443124	0.595368	Stomach	0.977904	ENSG00000289758	intron_10_100195529_100202881	ENSG00000289758.1	-0.531073
intron_10_98435772_98443124	0.595368	Stomach	0.977904	HPS1	intron_10_100195529_100202881	ENSG00000107521.21	-0.531073
intron_11_102209564_102223622	0.618394	Stomach	0.977904	YAP1	intron_11_102080295_102094353	ENSG00000137693.14	0.498127
intron_11_106079692_106090557	0.617075	Stomach	0.977904	AASDHPPT	intron_11_105950419_105961284	ENSG00000149313.11	0.5
intron_11_10801087_10801661	0.610074	Stomach	0.977904	EIF4G2	intron_11_10822634_10823208	ENSG00000110321.19	0.509968
intron_11_10801774_10802049	0.620994	Stomach	0.977904	EIF4G2	intron_11_10823321_10823596	ENSG00000110321.19	-0.494442
intron_11_10806047_10806820	0.601341	Stomach	0.977904	EIF4G2	intron_11_10827594_10828367	ENSG00000110321.19	0.522473
intron_11_10806047_10807255	0.601226	Stomach	0.977904	EIF4G2	intron_11_10827594_10828802	ENSG00000110321.19	-0.522638
intron_11_10807319_10808705	0.609497	Stomach	0.977904	EIF4G2	intron_11_10828866_10830252	ENSG00000110321.19	-0.510791
intron_11_108073497_108078176	0.624755	Stomach	0.977904	CUL5	intron_11_107944224_107948903	ENSG00000166266.14	0.489122
intron_11_113757853_113758554	0.618067	Stomach	0.977904	ZW10	intron_11_113628575_113629276	ENSG00000086827.9	-0.498592
intron_11_113758706_113760209	0.618067	Stomach	0.977904	ZW10	intron_11_113629428_113630931	ENSG00000086827.9	-0.498592
intron_11_116757950_116758269	0.593648	Stomach	0.977904	BUD13	intron_11_116628666_116628985	ENSG00000137656.12	-0.533557
intron_11_117840368_117841148	0.60356	Stomach	0.977904	FXYD6	intron_11_117711083_117711863	ENSG00000137726.17	0.519288
intron_11_118534355_118535508	0.614849	Stomach	0.977904	TMEM25	intron_11_118405070_118406223	ENSG00000149582.16	0.503164
intron_11_118534355_118546119	0.609191	Stomach	0.977904	TMEM25	intron_11_118405070_118416834	ENSG00000149582.16	0.511229
intron_11_118999109_119010764	0.61505	Stomach	0.977904	CENATAC	intron_11_118869819_118881474	ENSG00000186166.9	-0.502878
intron_11_125592918_125595881	0.626199	Stomach	0.977904	STT3A	intron_11_125462813_125465776	ENSG00000134910.14	0.487083
intron_11_125895789_125895907	0.595813	Stomach	0.977904	PUS3	intron_11_125765684_125765802	ENSG00000110060.9	0.530432
intron_11_126277175_126277435	0.595207	Stomach	0.977904	FOXRED1	intron_11_126147070_126147330	ENSG00000110074.12	-0.531306
intron_11_130234273_130236793	0.587702	Stomach	0.977904	ZBTB44	intron_11_130104168_130106688	ENSG00000196323.14	-0.542169
intron_11_130234273_130237010	0.587442	Stomach	0.977904	ZBTB44	intron_11_130104168_130106905	ENSG00000196323.14	0.542547
intron_11_133937961_133944220	0.609387	Stomach	0.977904	IGSF9B	intron_11_133807856_133814115	ENSG00000080854.16	0.510949
intron_11_134153363_134157018	0.610385	Stomach	0.977904	NCAPD3	intron_11_134023258_134026913	ENSG00000151503.14	0.509524
intron_11_134482730_134504798	0.610704	Stomach	0.977904	B3GAT1-DT	intron_11_134352624_134374692	ENSG00000255545.8	0.509069
intron_11_14466426_14468681	0.591666	Stomach	0.977904	COPB1	intron_11_14487972_14490227	ENSG00000129083.13	-0.536424
intron_11_14494439_14498838	0.6036	Stomach	0.977904	COPB1	intron_11_14515985_14520384	ENSG00000129083.13	0.519231
intron_11_14494439_14498838	0.6036	Stomach	0.977904	ENSG00000256206	intron_11_14515985_14520384	ENSG00000256206.2	0.519231
intron_11_1480486_1480725	0.62025	Stomach	0.977904	MOB2	intron_11_1501716_1501955	ENSG00000182208.15	0.495495
intron_11_1480885_1486447	0.60457	Stomach	0.977904	MOB2	intron_11_1502115_1507677	ENSG00000182208.15	0.51784
intron_11_18469218_18480485	0.619066	Stomach	0.977904	TSG101	intron_11_18490765_18502032	ENSG00000074319.13	0.497175
intron_11_2919008_2919307	0.594402	Stomach	0.977904	SLC22A18	intron_11_2940238_2940537	ENSG00000110628.16	0.532468
intron_11_35451938_35468001	0.588824	Stomach	0.977904	PAMR1	intron_11_35473486_35489549	ENSG00000149090.13	0.540541
intron_11_3797982_3808294	0.625857	Stomach	0.977904	PGAP2	intron_11_3819212_3829524	ENSG00000148985.20	-0.487567
intron_11_43318482_43318640	0.591051	Stomach	0.977904	API5	intron_11_43340032_43340190	ENSG00000166181.13	-0.537313
intron_11_46617890_46618260	0.61881	Stomach	0.977904	ATG13	intron_11_46639440_46639810	ENSG00000175224.17	-0.497537
intron_11_46617890_46618325	0.61881	Stomach	0.977904	ATG13	intron_11_46639440_46639875	ENSG00000175224.17	0.497537
intron_11_46617890_46625301	0.61881	Stomach	0.977904	ATG13	intron_11_46639440_46646851	ENSG00000175224.17	0.497537
intron_11_46618375_46644279	0.61881	Stomach	0.977904	ATG13	intron_11_46639925_46665829	ENSG00000175224.17	-0.497537
intron_11_47182764_47183004	0.608651	Stomach	0.977904	PACSIN3	intron_11_47204315_47204555	ENSG00000165912.16	-0.512
intron_11_5667711_5678204	0.600037	Stomach	0.977904	TRIM5	intron_11_5688941_5699434	ENSG00000132256.20	-0.524348
intron_11_60282739_60292225	0.600212	Stomach	0.977904	MS4A4A	intron_11_60050212_60059698	ENSG00000110079.19	-0.524096
intron_11_60383288_60385088	0.601095	Stomach	0.977904	MS4A7	intron_11_60150761_60152561	ENSG00000166927.13	-0.522827
intron_11_61393976_61397728	0.595553	Stomach	0.977904	TMEM216	intron_11_61161448_61165200	ENSG00000187049.11	0.530806
intron_11_61393976_61397774	0.595553	Stomach	0.977904	TMEM216	intron_11_61161448_61165246	ENSG00000187049.11	-0.530806
intron_11_61720890_61722859	0.592628	Stomach	0.977904	DAGLA	intron_11_61488362_61490331	ENSG00000134780.10	0.535032
intron_11_62356467_62356987	0.595122	Stomach	0.977904	ASRGL1	intron_11_62123939_62124459	ENSG00000162174.12	-0.531429
intron_11_62761904_62762542	0.604425	Stomach	0.977904	POLR2G	intron_11_62529376_62530014	ENSG00000168002.12	-0.518048
intron_11_62761904_62762867	0.604425	Stomach	0.977904	POLR2G	intron_11_62529376_62530339	ENSG00000168002.12	0.518048
intron_11_64623078_64630402	0.603976	Stomach	0.977904	NRXN2	intron_11_64390550_64397874	ENSG00000110076.21	-0.518692
intron_11_6481555_6481757	0.602923	Stomach	0.977904	ENSG00000283977	intron_11_6502785_6502987	ENSG00000283977.1	-0.520202
intron_11_6481555_6481757	0.602923	Stomach	0.977904	TIMM10B	intron_11_6502785_6502987	ENSG00000132286.12	-0.520202
intron_11_6481852_6482045	0.602923	Stomach	0.977904	ENSG00000283977	intron_11_6503082_6503275	ENSG00000283977.1	0.520202
intron_11_6481852_6482045	0.602923	Stomach	0.977904	TIMM10B	intron_11_6503082_6503275	ENSG00000132286.12	0.520202
intron_11_66334224_66334514	0.619264	Stomach	0.977904	RIN1	intron_11_66101695_66101985	ENSG00000174791.11	-0.496894
intron_11_66367869_66368537	0.6027	Stomach	0.977904	SLC29A2	intron_11_66135340_66136008	ENSG00000174669.12	0.520522
intron_11_67303691_67304118	0.61243	Stomach	0.977904	SSH3	intron_11_67071162_67071589	ENSG00000172830.13	0.506608
intron_11_67304155_67304773	0.605258	Stomach	0.977904	SSH3	intron_11_67071626_67072244	ENSG00000172830.13	-0.516854
intron_11_69079883_69081400	0.61053	Stomach	0.977904	ENSG00000287725	intron_11_68847351_68848868	ENSG00000287725.2	0.509317
intron_11_69079883_69081400	0.61053	Stomach	0.977904	TPCN2	intron_11_68847351_68848868	ENSG00000162341.18	0.509317
intron_11_69155687_69157174	0.619505	Stomach	0.977904	SMIM38	intron_11_68923155_68924642	ENSG00000284713.2	0.496552
intron_11_70351023_70354301	0.600089	Stomach	0.977904	PPFIA1	intron_11_70197129_70200407	ENSG00000131626.19	-0.524272
intron_11_70378195_70383003	0.60522	Stomach	0.977904	PPFIA1	intron_11_70224301_70229109	ENSG00000131626.19	-0.516908
intron_11_70420510_70422940	0.602706	Stomach	0.977904	CTTN	intron_11_70266616_70269046	ENSG00000085733.16	-0.520513
intron_11_72069911_72080320	0.611907	Stomach	0.977904	NUMA1	intron_11_71780957_71791366	ENSG00000137497.19	0.507353
intron_11_72069911_72080458	0.611907	Stomach	0.977904	NUMA1	intron_11_71780957_71791504	ENSG00000137497.19	-0.507353
intron_11_72080885_72093496	0.623586	Stomach	0.977904	LRRC51	intron_11_71791931_71804542	ENSG00000184154.16	0.490775
intron_11_72080885_72093496	0.623586	Stomach	0.977904	LRTOMT	intron_11_71791931_71804542	ENSG00000284922.2	0.490775
intron_11_72235451_72235675	0.597403	Stomach	0.977904	INPPL1	intron_11_71946495_71946719	ENSG00000165458.15	-0.528139
intron_11_72235753_72235846	0.597403	Stomach	0.977904	INPPL1	intron_11_71946797_71946890	ENSG00000165458.15	-0.528139
intron_11_72237796_72238042	0.621655	Stomach	0.977904	INPPL1	intron_11_71948840_71949086	ENSG00000165458.15	-0.493506
intron_11_72237796_72238263	0.621655	Stomach	0.977904	INPPL1	intron_11_71948840_71949307	ENSG00000165458.15	0.493506
intron_11_72238175_72238263	0.621655	Stomach	0.977904	INPPL1	intron_11_71949219_71949307	ENSG00000165458.15	-0.493506
intron_11_7666550_7667728	0.62357	Stomach	0.977904	CYB5R2	intron_11_7687781_7688959	ENSG00000166394.15	0.490798
intron_11_831032_831224	0.611568	Stomach	0.977904	CRACR2B	intron_11_831032_831224	ENSG00000177685.17	0.507837
intron_11_83280260_83285127	0.605151	Stomach	0.977904	CCDC90B	intron_11_82991303_82996170	ENSG00000137500.10	-0.517007
intron_11_83280260_83285873	0.605151	Stomach	0.977904	CCDC90B	intron_11_82991303_82996916	ENSG00000137500.10	0.517007
intron_11_83280260_83286100	0.605151	Stomach	0.977904	CCDC90B	intron_11_82991303_82997143	ENSG00000137500.10	-0.517007
intron_11_86450398_86465091	0.604558	Stomach	0.977904	ME3	intron_11_86161440_86176133	ENSG00000151376.18	-0.517857
intron_11_87091395_87157341	0.614508	Stomach	0.977904	TMEM135	intron_11_86802437_86868383	ENSG00000166575.17	0.50365
intron_11_9147151_9150081	0.591577	Stomach	0.977904	DENND5A	intron_11_9168698_9171628	ENSG00000184014.9	-0.536552
intron_11_93754037_93755210	0.599948	Stomach	0.977904	C11orf54	intron_11_93487203_93488376	ENSG00000182919.15	-0.524476
intron_11_93754037_93755210	0.599948	Stomach	0.977904	ENSG00000284057	intron_11_93487203_93488376	ENSG00000284057.1	-0.524476
intron_12_101914232_101920109	0.61125	Stomach	0.977904	DRAM1	intron_12_102308010_102313887	ENSG00000136048.14	-0.508289
intron_12_10214779_10218063	0.605376	Stomach	0.977904	GABARAPL1	intron_12_10367378_10370662	ENSG00000139112.11	-0.516685
intron_12_103746639_103766735	0.604917	Stomach	0.977904	ENSG00000257681	intron_12_104140417_104160513	ENSG00000257681.1	-0.517343
intron_12_10378705_10379447	0.625392	Stomach	0.977904	KLRC4-KLRK1	intron_12_10531304_10532046	ENSG00000255819.7	-0.488223
intron_12_10378705_10379447	0.625392	Stomach	0.977904	KLRK1	intron_12_10531304_10532046	ENSG00000213809.9	-0.488223
intron_12_104287346_104288931	0.615018	Stomach	0.977904	TXNRD1	intron_12_104681124_104682709	ENSG00000198431.18	0.502924
intron_12_109507735_109509596	0.594021	Stomach	0.977904	UBE3B	intron_12_109945540_109947401	ENSG00000151148.14	-0.533019
intron_12_109586799_109590771	0.619647	Stomach	0.977904	MVK	intron_12_110024604_110028576	ENSG00000110921.14	0.49635
intron_12_109590861_109591241	0.603853	Stomach	0.977904	MVK	intron_12_110028666_110029046	ENSG00000110921.14	0.518868
intron_12_112219489_112226643	0.588312	Stomach	0.977904	HECTD4	intron_12_112657293_112664447	ENSG00000173064.14	-0.541284
intron_12_121245240_121249787	0.596989	Stomach	0.977904	CAMKK2	intron_12_121683043_121687590	ENSG00000110931.19	-0.528736
intron_12_12132057_12135175	0.612971	Stomach	0.977904	LRP6	intron_12_12284991_12288109	ENSG00000070018.9	0.505837
intron_12_122624688_122626205	0.610051	Stomach	0.977904	KNTC1	intron_12_123109235_123110752	ENSG00000184445.12	0.51
intron_12_124356782_124362126	0.591832	Stomach	0.977904	NCOR2	intron_12_124841328_124846672	ENSG00000196498.14	-0.536182
intron_12_124457162_124466173	0.599102	Stomach	0.977904	NCOR2	intron_12_124941708_124950719	ENSG00000196498.14	0.525692
intron_12_12637714_12641994	0.587767	Stomach	0.977904	CREBL2	intron_12_12790648_12794928	ENSG00000111269.3	-0.542074
intron_12_128794356_128799259	0.60945	Stomach	0.977904	SLC15A4	intron_12_129278901_129283804	ENSG00000139370.12	-0.510858
intron_12_12979622_12980000	0.614545	Stomach	0.977904	GPRC5D-AS1	intron_12_13132556_13132934	ENSG00000247498.11	-0.503597
intron_12_132084399_132084964	0.625949	Stomach	0.977904	ENSG00000291171	intron_12_132568944_132569509	ENSG00000291171.1	0.487437
intron_12_132717798_132717990	0.611018	Stomach	0.977904	PGAM5	intron_12_133294384_133294576	ENSG00000247077.8	-0.508621
intron_12_15662099_15665756	0.600031	Stomach	0.977904	EPS8	intron_12_15815033_15818690	ENSG00000151491.14	-0.524355
intron_12_22062434_22065121	0.625595	Stomach	0.977904	CMAS	intron_12_22215368_22218055	ENSG00000111726.13	-0.487936
intron_12_26957743_26960515	0.610955	Stomach	0.977904	FGFR1OP2	intron_12_27110676_27113448	ENSG00000111790.14	-0.508711
intron_12_26957743_26963342	0.610955	Stomach	0.977904	FGFR1OP2	intron_12_27110676_27116275	ENSG00000111790.14	0.508711
intron_12_29297200_29307658	0.600633	Stomach	0.977904	FAR2	intron_12_29450133_29460591	ENSG00000064763.12	-0.52349
intron_12_30711629_30711739	0.599724	Stomach	0.977904	CAPRIN2	intron_12_30864563_30864673	ENSG00000110888.19	-0.524798
intron_12_30711629_30713785	0.599724	Stomach	0.977904	CAPRIN2	intron_12_30864563_30866719	ENSG00000110888.19	0.524798
intron_12_30711782_30713785	0.599724	Stomach	0.977904	CAPRIN2	intron_12_30864716_30866719	ENSG00000110888.19	-0.524798
intron_12_30719225_30723259	0.605772	Stomach	0.977904	CAPRIN2	intron_12_30872159_30876193	ENSG00000110888.19	-0.516117
intron_12_31672377_31689007	0.619539	Stomach	0.977904	AMN1	intron_12_31825311_31841941	ENSG00000151743.11	0.496504
intron_12_3830018_3873212	0.593501	Stomach	0.977904	PARP11	intron_12_3939184_3982378	ENSG00000111224.14	0.533769
intron_12_3863957_3873212	0.620153	Stomach	0.977904	PARP11	intron_12_3973123_3982378	ENSG00000111224.14	-0.495633
intron_12_47206145_47209281	0.591328	Stomach	0.977904	PCED1B-AS1	intron_12_47599928_47603064	ENSG00000247774.9	0.536913
intron_12_48345474_48347252	0.614963	Stomach	0.977904	ZNF641	intron_12_48739257_48741035	ENSG00000167528.13	0.503002
intron_12_48819942_48823344	0.594402	Stomach	0.977904	CACNB3	intron_12_49213725_49217127	ENSG00000167535.8	0.532468
intron_12_49042330_49042561	0.623918	Stomach	0.977904	KMT2D	intron_12_49436113_49436344	ENSG00000167548.18	-0.490305
intron_12_50094572_50096850	0.592628	Stomach	0.977904	SMARCD1	intron_12_50488355_50490633	ENSG00000066117.15	0.535032
intron_12_50138617_50143074	0.607463	Stomach	0.977904	CERS5	intron_12_50532400_50536857	ENSG00000139624.14	-0.513699
intron_12_51048371_51049034	0.592232	Stomach	0.977904	LETMD1	intron_12_51442154_51442817	ENSG00000050426.16	-0.535604
intron_12_51048478_51049034	0.592232	Stomach	0.977904	LETMD1	intron_12_51442261_51442817	ENSG00000050426.16	-0.535604
intron_12_51048478_51056350	0.592232	Stomach	0.977904	LETMD1	intron_12_51442261_51450133	ENSG00000050426.16	0.535604
intron_12_51052207_51056350	0.621273	Stomach	0.977904	LETMD1	intron_12_51445990_51450133	ENSG00000050426.16	0.494048
intron_12_55685288_55687971	0.613262	Stomach	0.977904	ITGA7	intron_12_56079072_56081755	ENSG00000135424.19	0.505423
intron_12_55694970_55695522	0.624586	Stomach	0.977904	ITGA7	intron_12_56088754_56089306	ENSG00000135424.19	0.489362
intron_12_55703178_55707477	0.603147	Stomach	0.977904	ITGA7	intron_12_56096962_56101261	ENSG00000135424.19	0.519881
intron_12_55720517_55721153	0.622152	Stomach	0.977904	RDH5	intron_12_56114301_56114937	ENSG00000135437.10	0.492803
intron_12_56664800_56666204	0.596092	Stomach	0.977904	PTGES3	intron_12_57058584_57059988	ENSG00000110958.16	-0.530029
intron_12_6330711_6330853	0.606908	Stomach	0.977904	TNFRSF1A	intron_12_6439877_6440019	ENSG00000067182.9	0.514493
intron_12_6330711_6333069	0.606908	Stomach	0.977904	TNFRSF1A	intron_12_6439877_6442235	ENSG00000067182.9	-0.514493
intron_12_6330926_6333069	0.606908	Stomach	0.977904	TNFRSF1A	intron_12_6440092_6442235	ENSG00000067182.9	0.514493
intron_12_6724818_6727926	0.613361	Stomach	0.977904	COPS7A	intron_12_6833984_6837092	ENSG00000111652.10	-0.505282
intron_12_6728311_6729247	0.612125	Stomach	0.977904	COPS7A	intron_12_6837477_6838413	ENSG00000111652.10	-0.507042
intron_12_6729449_6730402	0.588231	Stomach	0.977904	COPS7A	intron_12_6838615_6839568	ENSG00000111652.10	-0.541401
intron_12_6830770_6831216	0.599203	Stomach	0.977904	P3H3	intron_12_6939934_6940380	ENSG00000110811.20	0.525547
intron_12_68871956_68932678	0.612065	Stomach	0.977904	CPM	intron_12_69265736_69326458	ENSG00000135678.12	0.507128
intron_12_76060279_76067371	0.591459	Stomach	0.977904	NAP1L1	intron_12_76454059_76461151	ENSG00000187109.15	0.536723
intron_12_76060279_76074203	0.589662	Stomach	0.977904	NAP1L1	intron_12_76454059_76467983	ENSG00000187109.15	-0.539326
intron_12_82357269_82358223	0.62637	Stomach	0.977904	CCDC59	intron_12_82751048_82752002	ENSG00000133773.12	-0.486842
intron_12_82357269_82358679	0.62637	Stomach	0.977904	CCDC59	intron_12_82751048_82752458	ENSG00000133773.12	0.486842
intron_12_96011865_96013188	0.605124	Stomach	0.977904	LTA4H	intron_12_96405643_96406966	ENSG00000111144.10	-0.517045
intron_12_9693948_9694760	0.614508	Stomach	0.977904	CLEC2D	intron_12_9846544_9847356	ENSG00000069493.15	0.50365
intron_12_98531838_98532823	0.611751	Stomach	0.977904	TMPO	intron_12_98925616_98926601	ENSG00000120802.14	0.507576
intron_13_102770086_102773682	0.622229	Stomach	0.977904	TEX30	intron_13_103422436_103426032	ENSG00000151287.17	-0.492694
intron_13_111280677_111283139	0.614615	Stomach	0.977904	ARHGEF7	intron_13_111933024_111935486	ENSG00000102606.20	0.503497
intron_13_111283363_111286147	0.614615	Stomach	0.977904	ARHGEF7	intron_13_111935710_111938494	ENSG00000102606.20	-0.503497
intron_13_19674984_19677724	0.611277	Stomach	0.977904	PSPC1	intron_13_20249124_20251864	ENSG00000121390.19	-0.508251
intron_13_19675653_19677724	0.611277	Stomach	0.977904	PSPC1	intron_13_20249793_20251864	ENSG00000121390.19	0.508251
intron_13_19677823_19730239	0.625232	Stomach	0.977904	PSPC1	intron_13_20251963_20304379	ENSG00000121390.19	0.488449
intron_13_21376655_21378661	0.614026	Stomach	0.977904	ZDHHC20	intron_13_21950794_21952800	ENSG00000180776.17	0.504335
intron_13_21381546_21382920	0.589676	Stomach	0.977904	ZDHHC20	intron_13_21955685_21957059	ENSG00000180776.17	0.539305
intron_13_21381549_21381901	0.589676	Stomach	0.977904	ZDHHC20	intron_13_21955688_21956040	ENSG00000180776.17	-0.539305
intron_13_21381549_21382920	0.589676	Stomach	0.977904	ZDHHC20	intron_13_21955688_21957059	ENSG00000180776.17	-0.539305
intron_13_29536202_29553761	0.600212	Stomach	0.977904	SLC7A1	intron_13_30110339_30127898	ENSG00000139514.13	-0.524096
intron_13_36993672_36994989	0.601164	Stomach	0.977904	ALG5	intron_13_37567809_37569126	ENSG00000120697.10	0.522727
intron_13_36993672_36995425	0.601164	Stomach	0.977904	ALG5	intron_13_37567809_37569562	ENSG00000120697.10	0.522727
intron_13_49541006_49541676	0.614284	Stomach	0.977904	RCBTB1	intron_13_50115142_50115812	ENSG00000136144.12	0.503968
intron_13_52653103_52657532	0.61058	Stomach	0.977904	SUGT1	intron_13_53227238_53231667	ENSG00000165416.15	0.509246
intron_13_95034739_95043682	0.597805	Stomach	0.977904	ABCC4	intron_13_95686993_95695936	ENSG00000125257.16	0.527559
intron_13_95075551_95083140	0.593621	Stomach	0.977904	ABCC4	intron_13_95727805_95735394	ENSG00000125257.16	-0.533597
intron_13_95247753_95301241	0.610242	Stomach	0.977904	ABCC4	intron_13_95900007_95953495	ENSG00000125257.16	-0.509728
intron_13_95927336_95936924	0.589096	Stomach	0.977904	UGGT2	intron_13_96579590_96589178	ENSG00000102595.21	-0.540146
intron_13_97989164_97990126	0.605563	Stomach	0.977904	IPO5	intron_13_98641418_98642380	ENSG00000065150.21	-0.516418
intron_13_99517681_99520036	0.625063	Stomach	0.977904	TM9SF2	intron_13_100169935_100172290	ENSG00000125304.10	0.488688
intron_14_100137644_100137740	0.611378	Stomach	0.977904	EVL	intron_14_100603981_100604077	ENSG00000196405.13	0.508108
intron_14_100137644_100141180	0.611378	Stomach	0.977904	EVL	intron_14_100603981_100607517	ENSG00000196405.13	-0.508108
intron_14_100137802_100141180	0.611378	Stomach	0.977904	EVL	intron_14_100604139_100607517	ENSG00000196405.13	-0.508108
intron_14_100138897_100139334	0.620113	Stomach	0.977904	EVL	intron_14_100605234_100605671	ENSG00000196405.13	-0.49569
intron_14_100139369_100141180	0.620113	Stomach	0.977904	EVL	intron_14_100605706_100607517	ENSG00000196405.13	-0.49569
intron_14_100305327_100305660	0.618557	Stomach	0.977904	SLC25A29	intron_14_100771664_100771997	ENSG00000197119.13	0.497896
intron_14_102250990_102251756	0.601694	Stomach	0.977904	MOK	intron_14_102717327_102718093	ENSG00000080823.23	-0.521966
intron_14_103726842_103727559	0.624971	Stomach	0.977904	ZFYVE21	intron_14_104193179_104193896	ENSG00000100711.14	0.488818
intron_14_103735195_103736003	0.606116	Stomach	0.977904	PPP1R13B	intron_14_104201532_104202340	ENSG00000088808.18	-0.515625
intron_14_21510980_21511124	0.59596	Stomach	0.977904	METTL3	intron_14_21979122_21979266	ENSG00000165819.12	-0.530219
intron_14_24232847_24233219	0.610549	Stomach	0.977904	GMPR2	intron_14_24702053_24702425	ENSG00000100938.19	0.50929
intron_14_24270947_24271113	0.591305	Stomach	0.977904	RABGGTA	intron_14_24740153_24740319	ENSG00000100949.15	0.536946
intron_14_24331129_24331208	0.589763	Stomach	0.977904	ADCY4	intron_14_24800335_24800414	ENSG00000129467.14	0.539179
intron_14_24429991_24430714	0.607592	Stomach	0.977904	KHNYN	intron_14_24899197_24899920	ENSG00000100441.10	0.513514
intron_14_24433032_24436068	0.598175	Stomach	0.977904	KHNYN	intron_14_24902238_24905274	ENSG00000100441.10	0.527027
intron_14_34581600_34586230	0.619964	Stomach	0.977904	SNX6	intron_14_35050806_35055436	ENSG00000129515.20	-0.495902
intron_14_35126782_35127479	0.605764	Stomach	0.977904	ENSG00000258790	intron_14_35595988_35596685	ENSG00000258790.1	0.516129
intron_14_35126782_35127479	0.605764	Stomach	0.977904	PRORP	intron_14_35595988_35596685	ENSG00000100890.16	0.516129
intron_14_37285447_37308056	0.610004	Stomach	0.977904	MIPOL1	intron_14_37754652_37777261	ENSG00000151338.21	0.510067
intron_14_49602468_49603552	0.596816	Stomach	0.977904	LRR1	intron_14_50069186_50070270	ENSG00000165501.17	0.528986
intron_14_49602468_49607400	0.596816	Stomach	0.977904	LRR1	intron_14_50069186_50074118	ENSG00000165501.17	-0.528986
intron_14_52683907_52695368	0.587888	Stomach	0.977904	ERO1A	intron_14_53150625_53162086	ENSG00000197930.13	0.541899
intron_14_54483767_54488925	0.620682	Stomach	0.977904	GMFB	intron_14_54950485_54955643	ENSG00000197045.13	-0.494884
intron_14_67590172_67592315	0.61063	Stomach	0.977904	PIGH	intron_14_68056889_68059032	ENSG00000100564.9	-0.509174
intron_14_73065093_73071627	0.614246	Stomach	0.977904	RBM25	intron_14_73531801_73538335	ENSG00000119707.14	0.504022
intron_14_73297285_73316390	0.589096	Stomach	0.977904	NUMB	intron_14_73763993_73783098	ENSG00000133961.21	0.540146
intron_14_75121174_75124046	0.588758	Stomach	0.977904	NEK9	intron_14_75587877_75590749	ENSG00000119638.14	0.540636
intron_14_75669522_75681545	0.620949	Stomach	0.977904	TTLL5	intron_14_76135865_76147888	ENSG00000119685.20	-0.494505
intron_14_76076691_76082295	0.606104	Stomach	0.977904	IFT43	intron_14_76543034_76548638	ENSG00000119650.13	-0.515643
intron_14_81492548_81495081	0.598977	Stomach	0.977904	SEL1L	intron_14_81958892_81961425	ENSG00000071537.14	-0.525872
intron_14_88415266_88416711	0.612626	Stomach	0.977904	SPATA7	intron_14_88881610_88883055	ENSG00000042317.17	0.506329
intron_14_90399087_90400065	0.626248	Stomach	0.977904	CALM1	intron_14_90865431_90866409	ENSG00000198668.14	-0.487015
intron_14_91199905_91215405	0.609273	Stomach	0.977904	DGLUCY	intron_14_91666249_91681749	ENSG00000133943.21	0.511111
intron_14_91283517_91289105	0.620889	Stomach	0.977904	CCDC88C	intron_14_91749861_91755449	ENSG00000015133.20	0.494591
intron_14_91309986_91313080	0.60247	Stomach	0.977904	CCDC88C	intron_14_91776330_91779424	ENSG00000015133.20	0.520851
intron_14_92049814_92050341	0.621305	Stomach	0.977904	ATXN3	intron_14_92516158_92516685	ENSG00000066427.25	0.494002
intron_14_92050536_92058319	0.604254	Stomach	0.977904	ATXN3	intron_14_92516880_92524663	ENSG00000066427.25	0.518293
intron_14_92064414_92070935	0.608514	Stomach	0.977904	ATXN3	intron_14_92530758_92537279	ENSG00000066427.25	-0.512195
intron_14_92083258_92088730	0.606317	Stomach	0.977904	ATXN3	intron_14_92549602_92555074	ENSG00000066427.25	0.515337
intron_14_92704707_92709672	0.596698	Stomach	0.977904	LGMN	intron_14_93171052_93176017	ENSG00000100600.15	-0.529155
intron_14_94110797_94111625	0.604232	Stomach	0.977904	IFI27	intron_14_94577143_94577971	ENSG00000165949.13	0.518325
intron_14_95533061_95533693	0.594561	Stomach	0.977904	SNHG10	intron_14_95999398_96000030	ENSG00000247092.9	0.532238
intron_14_95533061_95534514	0.594561	Stomach	0.977904	SNHG10	intron_14_95999398_96000851	ENSG00000247092.9	-0.532238
intron_15_101657036_101657785	0.594478	Stomach	0.977904	TARS3	intron_15_102197239_102197988	ENSG00000185418.16	0.532357
intron_15_24967152_24967932	0.626622	Stomach	0.977904	SNRPN	intron_15_25212299_25213079	ENSG00000128739.23	0.486486
intron_15_30968010_30974314	0.589416	Stomach	0.977904	MTMR10	intron_15_31260213_31266517	ENSG00000166912.17	0.539683
intron_15_31223336_31223471	0.616154	Stomach	0.977904	LINC03034	intron_15_31515539_31515674	ENSG00000259772.8	0.501309
intron_15_31223336_31229272	0.616154	Stomach	0.977904	LINC03034	intron_15_31515539_31521475	ENSG00000259772.8	-0.501309
intron_15_31223431_31229272	0.616154	Stomach	0.977904	LINC03034	intron_15_31515634_31521475	ENSG00000259772.8	-0.501309
intron_15_31223712_31229272	0.616154	Stomach	0.977904	LINC03034	intron_15_31515915_31521475	ENSG00000259772.8	0.501309
intron_15_34904505_34906545	0.597556	Stomach	0.977904	AQR	intron_15_35196706_35198746	ENSG00000021776.11	0.527919
intron_15_40383322_40384457	0.606116	Stomach	0.977904	KNSTRN	intron_15_40675523_40676658	ENSG00000128944.14	0.515625
intron_15_41836551_41836781	0.59414	Stomach	0.977904	JMJD7-PLA2G4B	intron_15_42128749_42128979	ENSG00000168970.22	0.532847
intron_15_41836551_41836781	0.59414	Stomach	0.977904	JMJD7	intron_15_42128749_42128979	ENSG00000243789.11	0.532847
intron_15_42725670_42726097	0.597534	Stomach	0.977904	CDAN1	intron_15_43017868_43018295	ENSG00000140326.13	-0.52795
intron_15_49615243_49620631	0.589352	Stomach	0.977904	FAM227B	intron_15_49907440_49912828	ENSG00000166262.16	-0.539776
intron_15_49615243_49620700	0.589457	Stomach	0.977904	FAM227B	intron_15_49907440_49912897	ENSG00000166262.16	0.539623
intron_15_51902036_51908776	0.611982	Stomach	0.977904	TMOD3	intron_15_52194233_52200973	ENSG00000138594.14	0.507246
intron_15_51934354_51946990	0.596816	Stomach	0.977904	TMOD3	intron_15_52226551_52239187	ENSG00000138594.14	-0.528986
intron_15_52020032_52045830	0.594699	Stomach	0.977904	MAPK6	intron_15_52312229_52338027	ENSG00000069956.14	0.532039
intron_15_52405393_52407292	0.62234	Stomach	0.977904	MYO5A	intron_15_52697590_52699489	ENSG00000197535.16	0.492537
intron_15_55360944_55365188	0.619964	Stomach	0.977904	CCPG1	intron_15_55653142_55657386	ENSG00000260916.8	-0.495902
intron_15_55360944_55365188	0.619964	Stomach	0.977904	DNAAF4-CCPG1	intron_15_55653142_55657386	ENSG00000261771.5	-0.495902
intron_15_56693215_56700933	0.602738	Stomach	0.977904	ENSG00000285253	intron_15_56985413_56993131	ENSG00000285253.1	-0.520468
intron_15_56693215_56700933	0.602738	Stomach	0.977904	ZNF280D	intron_15_56985413_56993131	ENSG00000137871.21	-0.520468
intron_15_65638181_65639595	0.619821	Stomach	0.977904	SLC24A1	intron_15_65930519_65931933	ENSG00000074621.14	-0.496104
intron_15_65756472_65761360	0.593564	Stomach	0.977904	DENND4A	intron_15_66048810_66053698	ENSG00000174485.16	-0.533679
intron_15_66436892_66444656	0.622101	Stomach	0.977904	MAP2K1	intron_15_66729230_66736994	ENSG00000169032.11	-0.492875
intron_15_67165088_67165253	0.610839	Stomach	0.977904	SMAD3	intron_15_67457426_67457591	ENSG00000166949.17	-0.508876
intron_15_67165384_67166779	0.608652	Stomach	0.977904	SMAD3	intron_15_67457722_67459117	ENSG00000166949.17	0.511998
intron_15_74034530_74035132	0.605836	Stomach	0.977904	PML	intron_15_74326871_74327473	ENSG00000140464.20	-0.516026
intron_15_74995673_75007661	0.610364	Stomach	0.977904	SCAMP5	intron_15_75288014_75300002	ENSG00000198794.12	-0.509554
intron_15_75362453_75362642	0.60985	Stomach	0.977904	MAN2C1	intron_15_75654794_75654983	ENSG00000140400.18	0.510288
intron_15_75362453_75364488	0.60985	Stomach	0.977904	MAN2C1	intron_15_75654794_75656829	ENSG00000140400.18	0.510288
intron_15_75904629_75913203	0.613302	Stomach	0.977904	FBXO22	intron_15_76196970_76205544	ENSG00000167196.14	0.505366
intron_15_80059809_80120328	0.599948	Stomach	0.977904	ZFAND6	intron_15_80352151_80412670	ENSG00000086666.19	-0.524476
intron_15_85585823_85639374	0.615018	Stomach	0.977904	AKAP13	intron_15_86129054_86182605	ENSG00000170776.22	0.502924
intron_15_88511586_88512351	0.606725	Stomach	0.977904	DET1	intron_15_89054817_89055582	ENSG00000140543.15	-0.514754
intron_15_88511586_88512351	0.606725	Stomach	0.977904	ENSG00000173867	intron_15_89054817_89055582	ENSG00000173867.10	-0.514754
intron_15_88621382_88626146	0.609257	Stomach	0.977904	AEN	intron_15_89164613_89169377	ENSG00000181026.15	0.511134
intron_15_89683948_89686431	0.62271	Stomach	0.977904	PEX11A	intron_15_90227179_90229662	ENSG00000166821.9	0.492013
intron_15_90466091_90466269	0.589096	Stomach	0.977904	IQGAP1	intron_15_91009323_91009501	ENSG00000140575.13	0.540146
intron_15_90943082_90944892	0.612632	Stomach	0.977904	UNC45A	intron_15_91486312_91488122	ENSG00000140553.18	-0.50632
intron_16_1456206_1457254	0.612208	Stomach	0.977904	CLCN7	intron_16_1506207_1507255	ENSG00000103249.19	-0.506925
intron_16_1497508_1499231	0.62002	Stomach	0.977904	TELO2	intron_16_1547509_1549232	ENSG00000100726.15	-0.495822
intron_16_1554040_1557935	0.60923	Stomach	0.977904	IFT140	intron_16_1604041_1607936	ENSG00000187535.14	0.511173
intron_16_16134508_16136478	0.607718	Stomach	0.977904	ABCC1	intron_16_16228365_16230335	ENSG00000103222.20	0.513333
intron_16_19707221_19710509	0.607566	Stomach	0.977904	KNOP1	intron_16_19718543_19721831	ENSG00000103550.14	0.51355
intron_16_19711440_19714118	0.588891	Stomach	0.977904	KNOP1	intron_16_19722762_19725440	ENSG00000103550.14	-0.540444
intron_16_20777580_20780714	0.623964	Stomach	0.977904	ACSM3	intron_16_20788902_20792036	ENSG00000005187.12	-0.49024
intron_16_2112473_2112788	0.588221	Stomach	0.977904	PKD1	intron_16_2162474_2162789	ENSG00000008710.20	-0.541415
intron_16_21161278_21166840	0.599458	Stomach	0.977904	LDAF1	intron_16_21172599_21178161	ENSG00000011638.11	-0.52518
intron_16_21161278_21170437	0.599458	Stomach	0.977904	LDAF1	intron_16_21172599_21181758	ENSG00000011638.11	0.52518
intron_16_22266876_22273626	0.621516	Stomach	0.977904	EEF2K	intron_16_22278197_22284947	ENSG00000103319.12	-0.493703
intron_16_2768261_2768505	0.624278	Stomach	0.977904	SRRM2	intron_16_2818262_2818506	ENSG00000167978.18	-0.489796
intron_16_2768261_2768997	0.624278	Stomach	0.977904	SRRM2	intron_16_2818262_2818998	ENSG00000167978.18	0.489796
intron_16_2769284_2769862	0.624278	Stomach	0.977904	SRRM2	intron_16_2819285_2819863	ENSG00000167978.18	0.489796
intron_16_2772102_2775451	0.624278	Stomach	0.977904	ELOB	intron_16_2822103_2825452	ENSG00000103363.16	0.489796
intron_16_2772102_2776993	0.624278	Stomach	0.977904	ELOB	intron_16_2822103_2826994	ENSG00000103363.16	0.489796
intron_16_284792_284878	0.625286	Stomach	0.977904	PDIA2	intron_16_334792_334878	ENSG00000185615.16	-0.488372
intron_16_284792_284923	0.625286	Stomach	0.977904	PDIA2	intron_16_334792_334923	ENSG00000185615.16	0.488372
intron_16_3025988_3026063	0.622217	Stomach	0.977904	THOC6	intron_16_3075989_3076064	ENSG00000131652.14	0.492711
intron_16_3026166_3026251	0.622217	Stomach	0.977904	THOC6	intron_16_3076167_3076252	ENSG00000131652.14	-0.492711
intron_16_3308836_3311753	0.625831	Stomach	0.977904	ZNF75A	intron_16_3358836_3361753	ENSG00000162086.16	0.487603
intron_16_3312768_3313049	0.617075	Stomach	0.977904	ZNF75A	intron_16_3362768_3363049	ENSG00000162086.16	-0.5
intron_16_398179_398990	0.593541	Stomach	0.977904	NME4	intron_16_448179_448990	ENSG00000103202.13	-0.533712
intron_16_4454927_4455546	0.596783	Stomach	0.977904	DNAJA3	intron_16_4504928_4505547	ENSG00000103423.14	-0.529032
intron_16_4731579_4734156	0.596816	Stomach	0.977904	ANKS3	intron_16_4781580_4784157	ENSG00000168096.15	-0.528986
intron_16_47547548_47580295	0.61358	Stomach	0.977904	PHKB	intron_16_47581459_47614206	ENSG00000102893.18	-0.50497
intron_16_47663734_47665942	0.610079	Stomach	0.977904	PHKB	intron_16_47697645_47699853	ENSG00000102893.18	-0.50996
intron_16_5025601_5027135	0.607032	Stomach	0.977904	NAGPA	intron_16_5075602_5077136	ENSG00000103174.13	-0.514315
intron_16_5062574_5065701	0.59484	Stomach	0.977904	C16orf89	intron_16_5112575_5115702	ENSG00000153446.16	0.531835
intron_16_5072057_5072951	0.607506	Stomach	0.977904	ALG1	intron_16_5122058_5122952	ENSG00000033011.14	-0.513636
intron_16_5090349_5090432	0.620062	Stomach	0.977904	EEF2KMT	intron_16_5140350_5140433	ENSG00000118894.15	0.495763
intron_16_57213946_57216107	0.599516	Stomach	0.977904	RSPRY1	intron_16_57247858_57250019	ENSG00000159579.14	0.525097
intron_16_662331_662673	0.622483	Stomach	0.977904	WDR90	intron_16_712331_712673	ENSG00000161996.19	0.492335
intron_16_670773_670889	0.617075	Stomach	0.977904	RHOT2	intron_16_720773_720889	ENSG00000140983.15	0.5
intron_16_67991184_67991838	0.592589	Stomach	0.977904	DPEP2	intron_16_68025087_68025741	ENSG00000167261.14	0.535088
intron_16_68191775_68226350	0.622858	Stomach	0.977904	NFATC3	intron_16_68225678_68260253	ENSG00000072736.19	0.491803
intron_16_69320769_69321051	0.614776	Stomach	0.977904	ENSG00000260914	intron_16_69354672_69354954	ENSG00000260914.3	-0.503268
intron_16_69320769_69321051	0.614776	Stomach	0.977904	VPS4A	intron_16_69354672_69354954	ENSG00000132612.16	-0.503268
intron_16_70468968_70469152	0.595268	Stomach	0.977904	FCSK	intron_16_70502871_70503055	ENSG00000157353.17	-0.531217
intron_16_70481144_70481359	0.612055	Stomach	0.977904	COG4	intron_16_70515047_70515262	ENSG00000103051.21	0.507143
intron_16_70665540_70674306	0.594172	Stomach	0.977904	MTSS2	intron_16_70699443_70708209	ENSG00000132613.16	0.5328
intron_16_74337623_74338445	0.608678	Stomach	0.977904	ENSG00000290890	intron_16_74371521_74372343	ENSG00000290890.1	0.511962
intron_16_74337623_74338445	0.608678	Stomach	0.977904	PDPR2P	intron_16_74371521_74372343	ENSG00000214331.9	0.511962
intron_16_791948_792224	0.606341	Stomach	0.977904	CHTF18	intron_16_841948_842224	ENSG00000127586.17	-0.515304
intron_16_80980879_80997314	0.621428	Stomach	0.977904	CMC2	intron_16_81014484_81030919	ENSG00000103121.9	0.493827
intron_16_83125501_83217345	0.622658	Stomach	0.977904	CDH13	intron_16_83159106_83250950	ENSG00000140945.17	0.492086
intron_16_83256_85401	0.607489	Stomach	0.977904	MPG	intron_16_133255_135400	ENSG00000103152.12	-0.513661
intron_16_84185583_84186901	0.597557	Stomach	0.977904	TAF1C	intron_16_84219189_84220507	ENSG00000103168.17	0.527918
intron_16_84595_86668	0.588519	Stomach	0.977904	NPRL3	intron_16_134594_136667	ENSG00000103148.17	0.540984
intron_16_86870_88698	0.58894	Stomach	0.977904	NPRL3	intron_16_136869_138697	ENSG00000103148.17	0.540373
intron_16_89546181_89546658	0.617075	Stomach	0.977904	SPG7	intron_16_89612589_89613066	ENSG00000197912.16	0.5
intron_16_89554563_89555878	0.611982	Stomach	0.977904	SPG7	intron_16_89620971_89622286	ENSG00000197912.16	-0.507246
intron_16_89554563_89556887	0.611982	Stomach	0.977904	SPG7	intron_16_89620971_89623295	ENSG00000197912.16	0.507246
intron_16_89556085_89556887	0.611982	Stomach	0.977904	SPG7	intron_16_89622493_89623295	ENSG00000197912.16	-0.507246
intron_16_90035687_90036381	0.626712	Stomach	0.977904	GAS8	intron_16_90102095_90102789	ENSG00000141013.17	-0.48636
intron_17_11263526_11379414	0.619022	Stomach	0.977904	SHISA6	intron_17_11166843_11282731	ENSG00000188803.15	-0.497238
intron_17_16087345_16091863	0.618073	Stomach	0.977904	NCOR1	intron_17_15990659_15995177	ENSG00000141027.23	0.498584
intron_17_1636855_1636941	0.625789	Stomach	0.977904	SCARF1	intron_17_1540149_1540235	ENSG00000074660.17	0.487663
intron_17_1649044_1649200	0.592972	Stomach	0.977904	RILP	intron_17_1552338_1552494	ENSG00000167705.12	0.534535
intron_17_1659548_1659841	0.599218	Stomach	0.977904	PRPF8	intron_17_1562842_1563135	ENSG00000174231.18	0.525526
intron_17_27583105_27585657	0.621695	Stomach	0.977904	KSR1	intron_17_25910131_25912683	ENSG00000141068.15	0.49345
intron_17_27645349_27645861	0.606574	Stomach	0.977904	LGALS9	intron_17_25972375_25972887	ENSG00000168961.17	-0.51497
intron_17_29116455_29118045	0.589589	Stomach	0.977904	MYO18A	intron_17_27443473_27445063	ENSG00000196535.20	0.539432
intron_17_29568508_29569018	0.599948	Stomach	0.977904	TP53I13	intron_17_27895526_27896036	ENSG00000167543.16	-0.524476
intron_17_29568548_29569018	0.599948	Stomach	0.977904	TP53I13	intron_17_27895566_27896036	ENSG00000167543.16	0.524476
intron_17_29568830_29569018	0.599948	Stomach	0.977904	TP53I13	intron_17_27895848_27896036	ENSG00000167543.16	0.524476
intron_17_29611643_29611876	0.59143	Stomach	0.977904	ANKRD13B	intron_17_27938661_27938894	ENSG00000198720.13	-0.536765
intron_17_29617619_29618790	0.622262	Stomach	0.977904	CORO6	intron_17_27944637_27945808	ENSG00000167549.19	0.492647
intron_17_29618632_29618790	0.622262	Stomach	0.977904	CORO6	intron_17_27945650_27945808	ENSG00000167549.19	-0.492647
intron_17_32594566_32605087	0.597382	Stomach	0.977904	MYO1D	intron_17_30921584_30932105	ENSG00000176658.17	-0.528169
intron_17_32928237_32931327	0.610695	Stomach	0.977904	TMEM98	intron_17_31255255_31258345	ENSG00000006042.12	-0.509082
intron_17_32931402_32931475	0.606229	Stomach	0.977904	TMEM98	intron_17_31258420_31258493	ENSG00000006042.12	0.515464
intron_17_32931659_32933174	0.606229	Stomach	0.977904	TMEM98	intron_17_31258677_31260192	ENSG00000006042.12	0.515464
intron_17_35423068_35432188	0.591554	Stomach	0.977904	SLFN12	intron_17_33750087_33759207	ENSG00000172123.13	0.536585
intron_17_3577763_3580457	0.609908	Stomach	0.977904	TRPV1	intron_17_3481057_3483751	ENSG00000196689.13	-0.510204
intron_17_35984452_35986571	0.588201	Stomach	0.977904	CCL14	intron_17_34311488_34313607	ENSG00000276409.5	-0.541445
intron_17_35984452_35986571	0.588201	Stomach	0.977904	CCL15-CCL14	intron_17_34311488_34313607	ENSG00000275688.4	-0.541445
intron_17_37440662_37444696	0.595902	Stomach	0.977904	TADA2A	intron_17_35800763_35804798	ENSG00000276234.5	-0.530303
intron_17_38361775_38366287	0.625663	Stomach	0.977904	SOCS7	intron_17_36517658_36522170	ENSG00000274211.6	-0.487841
intron_17_39079164_39083459	0.61053	Stomach	0.977904	PLXDC1	intron_17_37235417_37239712	ENSG00000161381.14	-0.509317
intron_17_39081449_39083459	0.61489	Stomach	0.977904	PLXDC1	intron_17_37237702_37239712	ENSG00000161381.14	0.503106
intron_17_39440518_39440623	0.626209	Stomach	0.977904	MED1	intron_17_37596771_37596876	ENSG00000125686.12	0.487069
intron_17_39657085_39657775	0.60175	Stomach	0.977904	STARD3	intron_17_37813338_37814028	ENSG00000131748.16	0.521886
intron_17_39659553_39660160	0.608802	Stomach	0.977904	STARD3	intron_17_37815806_37816413	ENSG00000131748.16	-0.511784
intron_17_39661085_39662804	0.625397	Stomach	0.977904	STARD3	intron_17_37817338_37819057	ENSG00000131748.16	0.488215
intron_17_40019933_40020273	0.618939	Stomach	0.977904	MED24	intron_17_38176186_38176526	ENSG00000008838.21	0.497354
intron_17_42405388_42422627	0.620062	Stomach	0.977904	CAVIN1	intron_17_40557406_40574645	ENSG00000177469.13	-0.495763
intron_17_43131270_43132599	0.597607	Stomach	0.977904	NBR2	intron_17_41283287_41284616	ENSG00000198496.12	0.527845
intron_17_43642032_43643488	0.622674	Stomach	0.977904	MEOX1	intron_17_41719400_41720856	ENSG00000005102.14	-0.492063
intron_17_45119043_45120325	0.614335	Stomach	0.977904	PLCD3	intron_17_43196410_43197692	ENSG00000161714.12	-0.503895
intron_17_50483487_50483706	0.609604	Stomach	0.977904	RSAD1	intron_17_48560848_48561067	ENSG00000136444.10	0.510638
intron_17_50483760_50484442	0.609604	Stomach	0.977904	RSAD1	intron_17_48561121_48561803	ENSG00000136444.10	-0.510638
intron_17_50539315_50540247	0.587975	Stomach	0.977904	EPN3	intron_17_48616676_48617608	ENSG00000049283.19	-0.541772
intron_17_5109052_5109394	0.620531	Stomach	0.977904	ZNF232	intron_17_5012347_5012689	ENSG00000167840.14	-0.495098
intron_17_5335344_5336488	0.596929	Stomach	0.977904	RABEP1	intron_17_5238639_5239783	ENSG00000029725.17	-0.528822
intron_17_5335344_5338019	0.596929	Stomach	0.977904	RABEP1	intron_17_5238639_5241314	ENSG00000029725.17	0.528822
intron_17_5346925_5350451	0.59414	Stomach	0.977904	RABEP1	intron_17_5250220_5253746	ENSG00000029725.17	-0.532847
intron_17_5399650_5404099	0.61354	Stomach	0.977904	NUP88	intron_17_5302970_5307419	ENSG00000108559.13	0.505027
intron_17_5426299_5428071	0.62492	Stomach	0.977904	RPAIN	intron_17_5329619_5331391	ENSG00000129197.15	0.488889
intron_17_5462546_5468571	0.620464	Stomach	0.977904	DHX33	intron_17_5365866_5371891	ENSG00000005100.13	-0.495192
intron_17_5463689_5468571	0.620464	Stomach	0.977904	DHX33	intron_17_5367009_5371891	ENSG00000005100.13	0.495192
intron_17_5480582_5481296	0.600252	Stomach	0.977904	DERL2	intron_17_5383902_5384616	ENSG00000072849.11	0.524038
intron_17_5482882_5485151	0.6036	Stomach	0.977904	DERL2	intron_17_5386202_5388471	ENSG00000072849.11	0.519231
intron_17_54939020_54947261	0.612261	Stomach	0.977904	TOM1L1	intron_17_53016381_53024622	ENSG00000141198.16	-0.506849
intron_17_54947312_54949518	0.600411	Stomach	0.977904	TOM1L1	intron_17_53024673_53026879	ENSG00000141198.16	0.52381
intron_17_54947312_54949551	0.600411	Stomach	0.977904	TOM1L1	intron_17_53024673_53026912	ENSG00000141198.16	-0.52381
intron_17_54952112_54961119	0.624606	Stomach	0.977904	COX11	intron_17_53029473_53038480	ENSG00000166260.13	0.489333
intron_17_54961312_54963306	0.625793	Stomach	0.977904	COX11	intron_17_53038673_53040667	ENSG00000166260.13	0.487656
intron_17_5515073_5515473	0.605328	Stomach	0.977904	NLRP1	intron_17_5418393_5418793	ENSG00000091592.17	-0.516754
intron_17_58724100_58732481	0.621464	Stomach	0.977904	RAD51C	intron_17_56801461_56809842	ENSG00000108384.16	0.493776
intron_17_58724100_58732484	0.621464	Stomach	0.977904	RAD51C	intron_17_56801461_56809845	ENSG00000108384.16	-0.493776
intron_17_6759718_6760406	0.616217	Stomach	0.977904	XAF1	intron_17_6663037_6663725	ENSG00000132530.17	0.501219
intron_17_6760601_6762155	0.604468	Stomach	0.977904	XAF1	intron_17_6663920_6665474	ENSG00000132530.17	-0.517986
intron_17_69149088_69149984	0.597343	Stomach	0.977904	ABCA10	intron_17_67145229_67146125	ENSG00000154263.18	0.528226
intron_17_69149088_69149988	0.597343	Stomach	0.977904	ABCA10	intron_17_67145229_67146129	ENSG00000154263.18	-0.528226
intron_17_69152481_69153305	0.597343	Stomach	0.977904	ABCA10	intron_17_67148622_67149446	ENSG00000154263.18	-0.528226
intron_17_69156923_69164074	0.597343	Stomach	0.977904	ABCA10	intron_17_67153064_67160215	ENSG00000154263.18	-0.528226
intron_17_69191315_69192563	0.591758	Stomach	0.977904	ABCA10	intron_17_67187456_67188704	ENSG00000154263.18	-0.53629
intron_17_72071231_72081921	0.619539	Stomach	0.977904	ENSG00000288605	intron_17_70067372_70078062	ENSG00000288605.1	-0.496504
intron_17_72071231_72081921	0.619539	Stomach	0.977904	SOX9-AS1	intron_17_70067372_70078062	ENSG00000234899.11	-0.496504
intron_17_74785603_74788789	0.612055	Stomach	0.977904	TMEM104	intron_17_72781742_72784928	ENSG00000109066.14	-0.507143
intron_17_75130867_75131045	0.606154	Stomach	0.977904	NT5C	intron_17_73126962_73127140	ENSG00000125458.7	-0.515571
intron_17_75263507_75265702	0.605764	Stomach	0.977904	MRPS7	intron_17_73259588_73261783	ENSG00000125445.11	-0.516129
intron_17_75592301_75592428	0.598906	Stomach	0.977904	MYO15B	intron_17_73588382_73588509	ENSG00000266714.11	-0.525974
intron_17_75592301_75592464	0.598906	Stomach	0.977904	MYO15B	intron_17_73588382_73588545	ENSG00000266714.11	0.525974
intron_17_75592301_75592679	0.598906	Stomach	0.977904	MYO15B	intron_17_73588382_73588760	ENSG00000266714.11	-0.525974
intron_17_75671863_75690671	0.599948	Stomach	0.977904	SAP30BP	intron_17_73667943_73686751	ENSG00000161526.15	0.524476
intron_17_75875474_75875901	0.606553	Stomach	0.977904	TRIM47	intron_17_73871555_73871982	ENSG00000132481.7	-0.515
intron_17_75930047_75931229	0.615618	Stomach	0.977904	FBF1	intron_17_73926128_73927310	ENSG00000188878.20	-0.50207
intron_17_75935673_75937566	0.623055	Stomach	0.977904	FBF1	intron_17_73931754_73933647	ENSG00000188878.20	0.491525
intron_17_75938232_75940848	0.599289	Stomach	0.977904	FBF1	intron_17_73934313_73936929	ENSG00000188878.20	-0.525424
intron_17_75946795_75948251	0.595368	Stomach	0.977904	ACOX1	intron_17_73942876_73944332	ENSG00000161533.12	-0.531073
intron_17_76540573_76542553	0.606574	Stomach	0.977904	PRCD	intron_17_74536655_74538635	ENSG00000214140.11	-0.51497
intron_17_76559043_76561288	0.618869	Stomach	0.977904	SNHG16	intron_17_74555125_74557370	ENSG00000163597.17	-0.497454
intron_17_77454363_77482144	0.607364	Stomach	0.977904	SEPTIN9	intron_17_75450445_75478226	ENSG00000184640.20	-0.51384
intron_17_78119392_78120653	0.588975	Stomach	0.977904	TMC6	intron_17_76115473_76116734	ENSG00000141524.19	-0.540323
intron_17_78191060_78202703	0.62271	Stomach	0.977904	AFMID	intron_17_76187141_76198784	ENSG00000183077.16	-0.492013
intron_17_78202751_78205440	0.610546	Stomach	0.977904	AFMID	intron_17_76198832_76201521	ENSG00000183077.16	-0.509294
intron_17_78202751_78205946	0.612133	Stomach	0.977904	AFMID	intron_17_76198832_76202027	ENSG00000183077.16	-0.507032
intron_17_80248674_80249154	0.591882	Stomach	0.977904	SLC26A11	intron_17_78222473_78222953	ENSG00000181045.15	-0.536111
intron_17_80415821_80421828	0.597918	Stomach	0.977904	ENDOV	intron_17_78389621_78395628	ENSG00000173818.17	0.527397
intron_17_80415821_80422206	0.597918	Stomach	0.977904	ENDOV	intron_17_78389621_78396006	ENSG00000173818.17	-0.527397
intron_17_80991981_80994581	0.591641	Stomach	0.977904	CHMP6	intron_17_78965781_78968381	ENSG00000176108.9	-0.53646
intron_17_81682149_81682491	0.588953	Stomach	0.977904	ARL16	intron_17_79649179_79649521	ENSG00000214087.9	-0.540354
intron_17_82406482_82409368	0.58849	Stomach	0.977904	OGFOD3	intron_17_80364358_80367244	ENSG00000181396.13	-0.541026
intron_17_82563548_82571724	0.624304	Stomach	0.977904	FOXK2	intron_17_80521424_80529600	ENSG00000141568.21	0.489759
intron_17_8265468_8265556	0.592291	Stomach	0.977904	PFAS	intron_17_8168786_8168874	ENSG00000178921.14	0.535519
intron_17_82720363_82720761	0.604817	Stomach	0.977904	FN3KRP	intron_17_80678239_80678637	ENSG00000141560.15	-0.517486
intron_17_8313555_8314906	0.595094	Stomach	0.977904	ARHGEF15	intron_17_8216873_8218224	ENSG00000198844.12	-0.531469
intron_17_9836475_9842495	0.620141	Stomach	0.977904	GLP2R	intron_17_9739792_9745812	ENSG00000065325.13	-0.49565
intron_18_13030608_13037237	0.593124	Stomach	0.977904	CEP192	intron_18_13030607_13037236	ENSG00000101639.19	-0.534314
intron_18_13069856_13071039	0.599924	Stomach	0.977904	CEP192	intron_18_13069855_13071038	ENSG00000101639.19	-0.52451
intron_18_13073185_13087017	0.599924	Stomach	0.977904	CEP192	intron_18_13073184_13087016	ENSG00000101639.19	-0.52451
intron_18_2760739_2762105	0.617075	Stomach	0.977904	SMCHD1	intron_18_2760737_2762103	ENSG00000101596.17	-0.5
intron_18_32113860_32123518	0.611224	Stomach	0.977904	RNF138	intron_18_29693823_29703481	ENSG00000134758.14	-0.508327
intron_18_32310323_32392895	0.591642	Stomach	0.977904	GAREM1	intron_18_29890286_29972858	ENSG00000141441.16	0.536458
intron_18_3451775_3456354	0.593114	Stomach	0.977904	TGIF1	intron_18_3451773_3456352	ENSG00000177426.22	-0.534328
intron_18_48711695_48757919	0.608301	Stomach	0.977904	CTIF	intron_18_46238066_46284290	ENSG00000134030.14	0.5125
intron_18_48942552_48948384	0.606976	Stomach	0.977904	SMAD7	intron_18_46468922_46474754	ENSG00000101665.10	0.514395
intron_18_61892917_61894150	0.607567	Stomach	0.977904	RNF152	intron_18_59560150_59561383	ENSG00000176641.11	-0.51355
intron_18_62161385_62186844	0.59652	Stomach	0.977904	PIGN	intron_18_59828618_59854077	ENSG00000197563.11	-0.529412
intron_18_74496431_74499937	0.612325	Stomach	0.977904	CNDP2	intron_18_72163666_72167172	ENSG00000133313.15	-0.506757
intron_18_79330104_79336628	0.595447	Stomach	0.977904	ATP9B	intron_18_77090104_77096628	ENSG00000166377.21	0.53096
intron_18_79904183_79943329	0.613132	Stomach	0.977904	SLC66A2	intron_18_77664183_77703329	ENSG00000122490.19	0.505607
intron_18_9513289_9516845	0.625993	Stomach	0.977904	RALBP1	intron_18_9513287_9516843	ENSG00000017797.13	-0.487374
intron_19_10489853_10491577	0.603398	Stomach	0.977904	KEAP1	intron_19_10600529_10602253	ENSG00000079999.14	-0.519521
intron_19_11346627_11349654	0.588918	Stomach	0.977904	CCDC159	intron_19_11457303_11460330	ENSG00000183401.12	0.540404
intron_19_11977431_11978116	0.588271	Stomach	0.977904	ENSG00000267179	intron_19_12088246_12088931	ENSG00000267179.1	-0.541344
intron_19_11977431_11978116	0.588271	Stomach	0.977904	ZNF763	intron_19_12088246_12088931	ENSG00000197054.12	-0.541344
intron_19_12891395_12891487	0.590625	Stomach	0.977904	GCDH	intron_19_13002209_13002301	ENSG00000105607.13	0.537931
intron_19_12891522_12891831	0.590625	Stomach	0.977904	GCDH	intron_19_13002336_13002645	ENSG00000105607.13	-0.537931
intron_19_15685197_15695936	0.597534	Stomach	0.977904	CYP4F12	intron_19_15796007_15806746	ENSG00000186204.15	-0.52795
intron_19_16148875_16152552	0.599868	Stomach	0.977904	HSH2D	intron_19_16259685_16263362	ENSG00000196684.12	0.52459
intron_19_16893339_16896176	0.602278	Stomach	0.977904	CPAMD8	intron_19_17004150_17006987	ENSG00000160111.15	-0.521127
intron_19_17276909_17278845	0.593539	Stomach	0.977904	BABAM1	intron_19_17387718_17389654	ENSG00000105393.16	0.533715
intron_19_17555973_17559311	0.601672	Stomach	0.977904	COLGALT1	intron_19_17666782_17670120	ENSG00000130309.12	-0.521998
intron_19_18392125_18396185	0.608911	Stomach	0.977904	LRRC25	intron_19_18502935_18506995	ENSG00000175489.10	-0.511628
intron_19_19034013_19042711	0.6191	Stomach	0.977904	ARMC6	intron_19_19144822_19153520	ENSG00000105676.14	-0.497126
intron_19_1905439_1914979	0.625286	Stomach	0.977904	SCAMP4	intron_19_1905438_1914978	ENSG00000227500.11	0.488372
intron_19_19659987_19663271	0.625286	Stomach	0.977904	ATP13A1	intron_19_19770796_19774080	ENSG00000105726.17	-0.488372
intron_19_19786854_19806031	0.615626	Stomach	0.977904	ZNF506	intron_19_19897663_19916840	ENSG00000081665.14	-0.502059
intron_19_19792484_19806031	0.610307	Stomach	0.977904	ZNF506	intron_19_19903293_19916840	ENSG00000081665.14	-0.509635
intron_19_20024376_20039343	0.608162	Stomach	0.977904	ZNF682	intron_19_20135185_20150152	ENSG00000197124.12	-0.512698
intron_19_2223486_2225388	0.61961	Stomach	0.977904	DOT1L	intron_19_2223485_2225387	ENSG00000104885.19	-0.496403
intron_19_23261744_23274076	0.60377	Stomach	0.977904	ENSG00000284428	intron_19_23444546_23456878	ENSG00000284428.1	0.518987
intron_19_24046279_24049405	0.595122	Stomach	0.977904	ENSG00000268362	intron_19_24229081_24232207	ENSG00000268362.6	-0.531429
intron_19_2808444_2810304	0.602278	Stomach	0.977904	THOP1	intron_19_2808442_2810302	ENSG00000172009.15	0.521127
intron_19_326598_327133	0.625161	Stomach	0.977904	MIER2	intron_19_326598_327133	ENSG00000105556.12	0.48855
intron_19_33373895_33379144	0.61489	Stomach	0.977904	CEBPG	intron_19_33864801_33870050	ENSG00000153879.9	-0.503106
intron_19_3456635_3462752	0.589051	Stomach	0.977904	NFIC	intron_19_3456633_3462750	ENSG00000141905.19	-0.540212
intron_19_35497538_35498716	0.594568	Stomach	0.977904	DMKN	intron_19_35988440_35989618	ENSG00000161249.21	-0.532228
intron_19_35780648_35780757	0.593544	Stomach	0.977904	ARHGAP33	intron_19_36271550_36271659	ENSG00000004777.19	-0.533708
intron_19_36218195_36228748	0.617075	Stomach	0.977904	ZNF146	intron_19_36709097_36719650	ENSG00000167635.12	0.5
intron_19_3624162_3626596	0.601441	Stomach	0.977904	CACTIN	intron_19_3624160_3626594	ENSG00000105298.14	0.52233
intron_19_37678773_37686451	0.60805	Stomach	0.977904	ZNF781	intron_19_38169674_38177352	ENSG00000290988.1	0.512858
intron_19_39335310_39335435	0.592553	Stomach	0.977904	GMFG	intron_19_39825950_39826075	ENSG00000130755.13	-0.53514
intron_19_39342576_39348288	0.621906	Stomach	0.977904	SAMD4B	intron_19_39833216_39838928	ENSG00000179134.16	0.493151
intron_19_40257054_40285181	0.608826	Stomach	0.977904	AKT2	intron_19_40762961_40791088	ENSG00000105221.18	0.511749
intron_19_40741439_40741694	0.626709	Stomach	0.977904	C19orf54	intron_19_41247344_41247599	ENSG00000188493.15	0.486364
intron_19_40742770_40743915	0.601516	Stomach	0.977904	C19orf54	intron_19_41248675_41249820	ENSG00000188493.15	0.522222
intron_19_43827444_43828202	0.59202	Stomach	0.977904	ZNF283	intron_19_44331596_44332354	ENSG00000167637.18	0.535911
intron_19_44813620_44814152	0.62492	Stomach	0.977904	BCAM	intron_19_45316877_45317409	ENSG00000187244.12	-0.488889
intron_19_44954701_44961963	0.592908	Stomach	0.977904	CLPTM1	intron_19_45457958_45465220	ENSG00000104853.16	0.534626
intron_19_45414960_45416821	0.595486	Stomach	0.977904	ERCC1	intron_19_45918218_45920079	ENSG00000012061.16	-0.530904
intron_19_46624237_46624997	0.590829	Stomach	0.977904	PTGIR	intron_19_47127494_47128254	ENSG00000160013.9	0.537634
intron_19_47403553_47406460	0.589402	Stomach	0.977904	MEIS3	intron_19_47906810_47909717	ENSG00000105419.18	-0.539703
intron_19_48233980_48234403	0.594106	Stomach	0.977904	CARD8	intron_19_48737237_48737660	ENSG00000105483.18	-0.532895
intron_19_48325610_48326830	0.617945	Stomach	0.977904	EMP3	intron_19_48828867_48830087	ENSG00000142227.11	-0.498765
intron_19_49686726_49688162	0.603309	Stomach	0.977904	PRMT1	intron_19_50189983_50191419	ENSG00000126457.22	0.519647
intron_19_52003900_52008141	0.613228	Stomach	0.977904	ZNF615	intron_19_52507153_52511394	ENSG00000197619.15	-0.50547
intron_19_52527711_52532908	0.61441	Stomach	0.977904	ZNF808	intron_19_53030964_53036161	ENSG00000198482.14	0.503788
intron_19_52574162_52575895	0.614745	Stomach	0.977904	ZNF701	intron_19_53077415_53079148	ENSG00000167562.14	-0.503311
intron_19_52801702_52805145	0.59357	Stomach	0.977904	ZNF28	intron_19_53304955_53308398	ENSG00000198538.11	-0.53367
intron_19_54254065_54254365	0.598231	Stomach	0.977904	LILRB5	intron_19_54757928_54758228	ENSG00000105609.17	-0.526946
intron_19_5616335_5616422	0.608142	Stomach	0.977904	SAFB2	intron_19_5616346_5616433	ENSG00000130254.12	0.512727
intron_19_5616486_5621309	0.591032	Stomach	0.977904	SAFB2	intron_19_5616497_5621320	ENSG00000130254.12	-0.537341
intron_19_56613938_56621268	0.626321	Stomach	0.977904	ZNF71	intron_19_57125306_57132636	ENSG00000197951.10	0.486911
intron_19_57850071_57856104	0.617075	Stomach	0.977904	ZNF587	intron_19_58361439_58367472	ENSG00000198466.12	-0.5
intron_19_6222684_6226977	0.592469	Stomach	0.977904	MLLT1	intron_19_6222695_6226988	ENSG00000130382.9	-0.535262
intron_19_632938_633425	0.619647	Stomach	0.977904	POLRMT	intron_19_632938_633425	ENSG00000099821.14	0.49635
intron_19_7527628_7527864	0.61083	Stomach	0.977904	MCOLN1	intron_19_7592514_7592750	ENSG00000090674.16	0.508889
intron_19_871253_871926	0.591544	Stomach	0.977904	MED16	intron_19_871253_871926	ENSG00000175221.16	-0.536601
intron_1_108136837_108139058	0.606588	Stomach	0.977904	SLC25A24	intron_1_108679459_108681680	ENSG00000085491.17	0.51495
intron_1_109657279_109657772	0.621841	Stomach	0.977904	GSTM4	intron_1_110199901_110200394	ENSG00000168765.19	0.493243
intron_1_109657671_109657772	0.621841	Stomach	0.977904	GSTM4	intron_1_110200293_110200394	ENSG00000168765.19	-0.493243
intron_1_111347049_111347674	0.624364	Stomach	0.977904	PIFO	intron_1_111889671_111890296	ENSG00000173947.14	-0.489676
intron_1_112542090_112555868	0.610004	Stomach	0.977904	ST7L	intron_1_113084712_113098490	ENSG00000007341.19	-0.510067
intron_1_11257165_11258485	0.622975	Stomach	0.977904	MTOR	intron_1_11317222_11318542	ENSG00000198793.14	-0.491639
intron_1_112600848_112610841	0.601637	Stomach	0.977904	ST7L	intron_1_113143470_113153463	ENSG00000007341.19	-0.522048
intron_1_112705123_112707078	0.606086	Stomach	0.977904	RHOC	intron_1_113247745_113249700	ENSG00000155366.17	-0.515668
intron_1_119146836_119146953	0.614834	Stomach	0.977904	WARS2-AS1	intron_1_119689459_119689576	ENSG00000231365.7	-0.503185
intron_1_1217804_1218458	0.596262	Stomach	0.977904	SDF4	intron_1_1153184_1153838	ENSG00000078808.20	-0.529783
intron_1_149930965_149931260	0.613425	Stomach	0.977904	MTMR11	intron_1_149902857_149903152	ENSG00000014914.21	-0.50519
intron_1_149930965_149931944	0.613425	Stomach	0.977904	MTMR11	intron_1_149902857_149903836	ENSG00000014914.21	0.50519
intron_1_149932330_149933406	0.612227	Stomach	0.977904	MTMR11	intron_1_149904222_149905299	ENSG00000014914.21	0.506897
intron_1_149935620_149936154	0.612227	Stomach	0.977904	MTMR11	intron_1_149907513_149908047	ENSG00000014914.21	-0.506897
intron_1_153686200_153686646	0.591197	Stomach	0.977904	NPR1	intron_1_153658676_153659122	ENSG00000169418.10	0.537102
intron_1_154521479_154542024	0.597865	Stomach	0.977904	TDRD10	intron_1_154493955_154514500	ENSG00000163239.12	-0.527473
intron_1_154542066_154542731	0.626026	Stomach	0.977904	TDRD10	intron_1_154514542_154515207	ENSG00000163239.12	-0.487327
intron_1_156044223_156048501	0.619583	Stomach	0.977904	UBQLN4	intron_1_156014014_156018292	ENSG00000160803.8	0.496441
intron_1_156738764_156741012	0.607274	Stomach	0.977904	MRPL24	intron_1_156708556_156710804	ENSG00000143314.12	0.513969
intron_1_15774796_15777170	0.61875	Stomach	0.977904	FBLIM1	intron_1_16101291_16103665	ENSG00000162458.13	-0.497622
intron_1_159932652_159934190	0.619574	Stomach	0.977904	IGSF9	intron_1_159902442_159903980	ENSG00000085552.18	-0.496454
intron_1_160297745_160298845	0.59348	Stomach	0.977904	COPA	intron_1_160267535_160268635	ENSG00000122218.17	-0.5338
intron_1_160357253_160358149	0.588246	Stomach	0.977904	NCSTN	intron_1_160327043_160327939	ENSG00000162736.18	-0.541379
intron_1_161212480_161212592	0.609387	Stomach	0.977904	NDUFS2	intron_1_161182270_161182382	ENSG00000158864.13	0.510949
intron_1_161212480_161213380	0.598161	Stomach	0.977904	NDUFS2	intron_1_161182270_161183170	ENSG00000158864.13	-0.527047
intron_1_161212654_161213380	0.614508	Stomach	0.977904	NDUFS2	intron_1_161182444_161183170	ENSG00000158864.13	0.50365
intron_1_162592782_162597792	0.618507	Stomach	0.977904	UAP1	intron_1_162562572_162567582	ENSG00000117143.14	-0.497967
intron_1_16986358_16986463	0.617593	Stomach	0.977904	ATP13A2	intron_1_17312853_17312958	ENSG00000159363.19	0.499265
intron_1_175177684_175192860	0.593706	Stomach	0.977904	KIAA0040	intron_1_175146820_175161996	ENSG00000235750.10	-0.533473
intron_1_181005463_181022639	0.608475	Stomach	0.977904	STX6	intron_1_180974599_180991775	ENSG00000135823.14	0.512252
intron_1_19097280_19099597	0.622262	Stomach	0.977904	UBR4	intron_1_19423774_19426091	ENSG00000127481.15	0.492647
intron_1_19124690_19126446	0.614017	Stomach	0.977904	UBR4	intron_1_19451184_19452940	ENSG00000127481.15	-0.504348
intron_1_19284785_19285018	0.624099	Stomach	0.977904	AKR7A3	intron_1_19611279_19611512	ENSG00000162482.5	0.490049
intron_1_200641256_200648439	0.600411	Stomach	0.977904	DDX59	intron_1_200610384_200617567	ENSG00000118197.14	-0.52381
intron_1_204202987_204213882	0.6073	Stomach	0.977904	GOLT1A	intron_1_204172115_204183010	ENSG00000174567.8	-0.513932
intron_1_205662126_205662833	0.591554	Stomach	0.977904	SLC45A3	intron_1_205631254_205631961	ENSG00000158715.6	-0.536585
intron_1_212444442_212445830	0.619409	Stomach	0.977904	NENF	intron_1_212617784_212619172	ENSG00000117691.10	-0.496689
intron_1_212797196_212802701	0.614359	Stomach	0.977904	TATDN3	intron_1_212970538_212976043	ENSG00000203705.11	-0.503861
intron_1_212804651_212807736	0.593418	Stomach	0.977904	TATDN3	intron_1_212977993_212981078	ENSG00000203705.11	0.533889
intron_1_21847492_21847689	0.626016	Stomach	0.977904	HSPG2	intron_1_22173985_22174182	ENSG00000142798.20	0.487342
intron_1_21848794_21848893	0.626016	Stomach	0.977904	HSPG2	intron_1_22175287_22175386	ENSG00000142798.20	-0.487342
intron_1_220763050_220783919	0.606048	Stomach	0.977904	MTARC2	intron_1_220936392_220957261	ENSG00000117791.16	0.515723
intron_1_223292651_223363278	0.620636	Stomach	0.977904	SUSD4	intron_1_223465993_223536620	ENSG00000143502.16	0.494949
intron_1_228292786_228293353	0.618921	Stomach	0.977904	OBSCN	intron_1_228480487_228481054	ENSG00000154358.23	-0.497381
intron_1_23368065_23369366	0.620709	Stomach	0.977904	ZNF436	intron_1_23694558_23695859	ENSG00000125945.15	-0.494845
intron_1_234374389_234383723	0.619522	Stomach	0.977904	COA6	intron_1_234510135_234519469	ENSG00000168275.16	0.496528
intron_1_237742349_237756288	0.619319	Stomach	0.977904	RYR2	intron_1_237905649_237919588	ENSG00000198626.18	0.496815
intron_1_243307883_243307989	0.607553	Stomach	0.977904	SDCCAG8	intron_1_243471185_243471291	ENSG00000054282.16	-0.51357
intron_1_243308177_243316755	0.607553	Stomach	0.977904	SDCCAG8	intron_1_243471479_243480057	ENSG00000054282.16	0.51357
intron_1_244424387_244432545	0.595795	Stomach	0.977904	ADSS2	intron_1_244587689_244595847	ENSG00000035687.10	-0.530457
intron_1_25990863_25997448	0.615615	Stomach	0.977904	PAFAH2	intron_1_26317354_26323939	ENSG00000158006.14	0.502075
intron_1_26994612_26999847	0.604538	Stomach	0.977904	TRNP1	intron_1_27321103_27326338	ENSG00000253368.4	0.517885
intron_1_27668535_27669233	0.59486	Stomach	0.977904	IFI6	intron_1_27995046_27995744	ENSG00000126709.16	0.531807
intron_1_28017239_28035544	0.590662	Stomach	0.977904	EYA3	intron_1_28343750_28362055	ENSG00000158161.16	0.537877
intron_1_29150192_29154696	0.62611	Stomach	0.977904	SRSF4	intron_1_29476704_29481208	ENSG00000116350.18	0.487209
intron_1_35176471_35177319	0.624783	Stomach	0.977904	SFPQ	intron_1_35642072_35642920	ENSG00000116560.12	0.489083
intron_1_35176474_35177319	0.624783	Stomach	0.977904	SFPQ	intron_1_35642075_35642920	ENSG00000116560.12	0.489083
intron_1_3839776_3844907	0.596976	Stomach	0.977904	CEP104	intron_1_3756340_3761471	ENSG00000116198.14	-0.528755
intron_1_40040783_40059337	0.604468	Stomach	0.977904	CAP1	intron_1_40506455_40525009	ENSG00000131236.18	0.517986
intron_1_42831115_42835038	0.608721	Stomach	0.977904	ERMAP	intron_1_43296786_43300709	ENSG00000164010.15	0.5119
intron_1_44803153_44803268	0.605517	Stomach	0.977904	PLK3	intron_1_45268825_45268940	ENSG00000173846.13	0.516484
intron_1_46593852_46594113	0.617075	Stomach	0.977904	MKNK1	intron_1_47059524_47059785	ENSG00000079277.22	0.5
intron_1_46594280_46604185	0.621539	Stomach	0.977904	MKNK1	intron_1_47059952_47069857	ENSG00000079277.22	0.493671
intron_1_47368615_47372955	0.60252	Stomach	0.977904	CMPK1	intron_1_47834287_47838627	ENSG00000162368.15	0.52078
intron_1_53233652_53235577	0.599504	Stomach	0.977904	MAGOH	intron_1_53699324_53701249	ENSG00000162385.11	0.525114
intron_1_54047372_54053000	0.600573	Stomach	0.977904	TMEM59	intron_1_54513045_54518673	ENSG00000116209.12	-0.523577
intron_1_54047372_54053356	0.596579	Stomach	0.977904	TMEM59	intron_1_54513045_54519029	ENSG00000116209.12	0.529327
intron_1_54404930_54405953	0.601629	Stomach	0.977904	SSBP3	intron_1_54870603_54871626	ENSG00000157216.17	0.522059
intron_1_62437400_62439799	0.619082	Stomach	0.977904	USP1	intron_1_62903071_62905470	ENSG00000162607.13	-0.497152
intron_1_77933479_77935823	0.591581	Stomach	0.977904	NEXN	intron_1_78399164_78401508	ENSG00000162614.19	0.536547
intron_1_84563832_84565841	0.615684	Stomach	0.977904	CTBS	intron_1_85029515_85031524	ENSG00000117151.13	-0.501976
intron_1_9247083_9262059	0.600703	Stomach	0.977904	H6PD	intron_1_9307142_9322118	ENSG00000049239.13	-0.52339
intron_1_92605402_92607581	0.599012	Stomach	0.977904	EVI5	intron_1_93070959_93073138	ENSG00000067208.17	-0.525822
intron_1_94892517_94894818	0.612735	Stomach	0.977904	SLC44A3	intron_1_95358073_95360374	ENSG00000143036.17	0.506173
intron_1_96806452_96806866	0.623265	Stomach	0.977904	PTBP2	intron_1_97272008_97272422	ENSG00000117569.20	-0.491228
intron_20_16369266_16370586	0.624806	Stomach	0.977904	KIF16B	intron_20_16349911_16351231	ENSG00000089177.19	-0.489051
intron_20_16374409_16378805	0.618308	Stomach	0.977904	KIF16B	intron_20_16355054_16359450	ENSG00000089177.19	0.49825
intron_20_17660528_17679999	0.617075	Stomach	0.977904	RRBP1	intron_20_17641173_17660644	ENSG00000125844.17	0.5
intron_20_17660528_17682028	0.617075	Stomach	0.977904	RRBP1	intron_20_17641173_17662673	ENSG00000125844.17	-0.5
intron_20_23362237_23364363	0.617075	Stomach	0.977904	GZF1	intron_20_23342874_23345000	ENSG00000125812.16	-0.5
intron_20_23368929_23369584	0.612389	Stomach	0.977904	GZF1	intron_20_23349566_23350221	ENSG00000125812.16	-0.506667
intron_20_23394999_23397072	0.619539	Stomach	0.977904	NAPB	intron_20_23375636_23377709	ENSG00000125814.17	-0.496504
intron_20_23397188_23402993	0.613003	Stomach	0.977904	NAPB	intron_20_23377825_23383630	ENSG00000125814.17	-0.505791
intron_20_25206590_25207079	0.59264	Stomach	0.977904	ENTPD6	intron_20_25187226_25187715	ENSG00000197586.13	-0.535014
intron_20_25323430_25338885	0.618698	Stomach	0.977904	ABHD12	intron_20_25304066_25319521	ENSG00000100997.20	0.497696
intron_20_25323430_25339227	0.618698	Stomach	0.977904	ABHD12	intron_20_25304066_25319863	ENSG00000100997.20	0.497696
intron_20_25477089_25478923	0.599203	Stomach	0.977904	NINL	intron_20_25457725_25459559	ENSG00000101004.16	0.525547
intron_20_25479206_25480161	0.601629	Stomach	0.977904	NINL	intron_20_25459842_25460797	ENSG00000101004.16	0.522059
intron_20_2706264_2707947	0.62586	Stomach	0.977904	EBF4	intron_20_2686910_2688593	ENSG00000088881.22	0.487562
intron_20_2860367_2860449	0.617075	Stomach	0.977904	VPS16	intron_20_2841013_2841095	ENSG00000215305.10	-0.5
intron_20_31863981_31864953	0.604962	Stomach	0.977904	DUSP15	intron_20_30451784_30452756	ENSG00000149599.16	-0.517278
intron_20_35142478_35144979	0.611018	Stomach	0.977904	EDEM2	intron_20_33730281_33732782	ENSG00000088298.13	0.508621
intron_20_35272145_35278046	0.598652	Stomach	0.977904	MMP24OS	intron_20_33859948_33865849	ENSG00000126005.17	0.52634
intron_20_35542941_35543658	0.608	Stomach	0.977904	ERGIC3	intron_20_34130690_34131407	ENSG00000125991.21	0.512931
intron_20_35542941_35543661	0.608282	Stomach	0.977904	ERGIC3	intron_20_34130690_34131410	ENSG00000125991.21	0.512527
intron_20_35542941_35547412	0.608106	Stomach	0.977904	ERGIC3	intron_20_34130690_34135163	ENSG00000125991.21	-0.512779
intron_20_35548865_35555044	0.614043	Stomach	0.977904	ERGIC3	intron_20_34136618_34142815	ENSG00000125991.21	0.50431
intron_20_35713096_35713294	0.610135	Stomach	0.977904	RBM39	intron_20_34301018_34301216	ENSG00000131051.24	-0.509881
intron_20_38532859_38535086	0.602709	Stomach	0.977904	RALGAPB	intron_20_37161502_37163729	ENSG00000170471.15	0.520509
intron_20_41457428_41473322	0.591242	Stomach	0.977904	CHD6	intron_20_40086068_40101962	ENSG00000124177.16	-0.537037
intron_20_44113503_44114782	0.603064	Stomach	0.977904	JPH2	intron_20_42742143_42743422	ENSG00000149596.7	-0.52
intron_20_45312395_45313468	0.59414	Stomach	0.977904	RBPJL	intron_20_43941035_43942108	ENSG00000124232.11	-0.532847
intron_20_45470532_45471153	0.626687	Stomach	0.977904	WFDC2	intron_20_44099172_44099793	ENSG00000101443.18	-0.486395
intron_20_46726986_46729353	0.621906	Stomach	0.977904	SLC2A10	intron_20_45355625_45357992	ENSG00000197496.6	-0.493151
intron_20_47628023_47633496	0.603622	Stomach	0.977904	NCOA3	intron_20_46256767_46262240	ENSG00000124151.19	0.519199
intron_20_49280570_49280903	0.610107	Stomach	0.977904	ZFAS1	intron_20_47897107_47897440	ENSG00000177410.13	0.509921
intron_20_49280570_49289045	0.610107	Stomach	0.977904	ZFAS1	intron_20_47897107_47905582	ENSG00000177410.13	0.509921
intron_20_49280964_49289045	0.610107	Stomach	0.977904	ZFAS1	intron_20_47897501_47905582	ENSG00000177410.13	-0.509921
intron_20_50130947_50143502	0.601852	Stomach	0.977904	PEDS1-UBE2V1	intron_20_48747484_48760039	ENSG00000124208.16	0.521739
intron_20_50130947_50143502	0.601852	Stomach	0.977904	PEDS1	intron_20_48747484_48760039	ENSG00000240849.11	0.521739
intron_20_53957497_53975389	0.590547	Stomach	0.977904	BCAS1	intron_20_52574036_52591928	ENSG00000064787.14	0.538043
intron_20_58659634_58667490	0.60636	Stomach	0.977904	STX16-NPEPL1	intron_20_57234690_57242546	ENSG00000254995.4	-0.515277
intron_20_58659634_58667490	0.60636	Stomach	0.977904	STX16	intron_20_57234690_57242546	ENSG00000124222.22	-0.515277
intron_20_62010165_62012815	0.622558	Stomach	0.977904	TAF4	intron_20_60585221_60587871	ENSG00000130699.20	0.492228
intron_20_62911614_62914210	0.596769	Stomach	0.977904	DIDO1	intron_20_61542966_61545562	ENSG00000101191.17	0.529052
intron_21_29036374_29037276	0.607616	Stomach	0.977904	USP16	intron_21_30408695_30409597	ENSG00000156256.15	-0.513479
intron_21_31701171_31701776	0.616132	Stomach	0.977904	SCAF4	intron_21_33073484_33074089	ENSG00000156304.15	0.501341
intron_21_33245074_33246718	0.592842	Stomach	0.977904	ENSG00000249624	intron_21_34617379_34619023	ENSG00000249624.10	0.534722
intron_21_33245074_33246718	0.592842	Stomach	0.977904	IFNAR2	intron_21_34617379_34619023	ENSG00000159110.22	0.534722
intron_21_39347292_39347379	0.610136	Stomach	0.977904	HMGN1	intron_21_40719218_40719305	ENSG00000205581.11	0.509879
intron_21_43732442_43734069	0.610502	Stomach	0.977904	PDXK	intron_21_45152323_45153950	ENSG00000160209.19	0.509357
intron_21_44788095_44801284	0.62234	Stomach	0.977904	UBE2G2	intron_21_46208010_46221199	ENSG00000184787.19	-0.492537
intron_21_45267713_45269839	0.591683	Stomach	0.977904	POFUT2	intron_21_46687628_46689754	ENSG00000186866.17	0.536398
intron_21_45282459_45283352	0.592842	Stomach	0.977904	POFUT2	intron_21_46702374_46703267	ENSG00000186866.17	-0.534722
intron_21_45456176_45468242	0.624834	Stomach	0.977904	COL18A1	intron_21_46876090_46888156	ENSG00000182871.16	0.489011
intron_21_45482821_45486861	0.602218	Stomach	0.977904	COL18A1	intron_21_46902735_46906775	ENSG00000182871.16	0.521214
intron_21_45488444_45489486	0.622138	Stomach	0.977904	COL18A1	intron_21_46908358_46909400	ENSG00000182871.16	0.492823
intron_21_46208301_46209554	0.595608	Stomach	0.977904	LSS	intron_21_47628215_47629468	ENSG00000160285.15	0.530726
intron_22_16602215_16638579	0.596129	Stomach	0.977904	TPTEP1	intron_22_17083105_17119469	ENSG00000290418.1	-0.529976
intron_22_17191810_17203563	0.595786	Stomach	0.977904	ADA2	intron_22_17672700_17684453	ENSG00000093072.19	-0.53047
intron_22_19068225_19089368	0.607217	Stomach	0.977904	DGCR2	intron_22_19055738_19076881	ENSG00000070413.20	-0.51405
intron_22_19802216_19806659	0.602961	Stomach	0.977904	GNB1L	intron_22_19789739_19794182	ENSG00000185838.14	0.520147
intron_22_19852486_19854443	0.625099	Stomach	0.977904	RTL10	intron_22_19840009_19841966	ENSG00000215012.9	-0.488636
intron_22_20994269_20994558	0.596299	Stomach	0.977904	ENSG00000285314	intron_22_21348558_21348847	ENSG00000285314.1	0.52973
intron_22_20994269_20994558	0.596299	Stomach	0.977904	LZTR1	intron_22_21348558_21348847	ENSG00000099949.22	0.52973
intron_22_22303297_22303943	0.6036	Stomach	0.977904	BMS1P20	intron_22_22657662_22658308	ENSG00000272779.1	-0.519231
intron_22_22303297_22303943	0.6036	Stomach	0.977904	ENSG00000286129	intron_22_22657662_22658308	ENSG00000286129.1	-0.519231
intron_22_23660000_23683725	0.607759	Stomach	0.977904	ENSG00000291299	intron_22_24002187_24025912	ENSG00000291299.2	-0.513274
intron_22_23660000_23683725	0.607759	Stomach	0.977904	GUSBP11	intron_22_24002187_24025912	ENSG00000228315.12	-0.513274
intron_22_24156076_24164400	0.594349	Stomach	0.977904	CABIN1	intron_22_24552044_24560368	ENSG00000099991.18	-0.532544
intron_22_24220116_24224996	0.606908	Stomach	0.977904	GGT5	intron_22_24616084_24620964	ENSG00000099998.19	-0.514493
intron_22_24220584_24224996	0.606908	Stomach	0.977904	GGT5	intron_22_24616552_24620964	ENSG00000099998.19	0.514493
intron_22_24225106_24225245	0.594304	Stomach	0.977904	GGT5	intron_22_24621074_24621213	ENSG00000099998.19	-0.532609
intron_22_26672987_26717253	0.589096	Stomach	0.977904	MIATNB	intron_22_27068950_27113216	ENSG00000244625.7	-0.540146
intron_22_28822179_28844127	0.612125	Stomach	0.977904	ENSG00000226471	intron_22_29218167_29240115	ENSG00000226471.7	0.507042
intron_22_29825257_29825622	0.625873	Stomach	0.977904	ASCC2	intron_22_30221246_30221611	ENSG00000100325.15	0.487544
intron_22_30613042_30614349	0.589518	Stomach	0.977904	TCN2	intron_22_31009029_31010336	ENSG00000185339.10	-0.539535
intron_22_30617495_30622968	0.589337	Stomach	0.977904	TCN2	intron_22_31013482_31018955	ENSG00000185339.10	-0.539797
intron_22_30958694_30967822	0.600183	Stomach	0.977904	MORC2	intron_22_31354680_31363808	ENSG00000133422.14	0.524138
intron_22_31550348_31556942	0.616061	Stomach	0.977904	SFI1	intron_22_31946334_31952928	ENSG00000198089.16	0.501441
intron_22_31621885_31648101	0.589446	Stomach	0.977904	PISD	intron_22_32017871_32044087	ENSG00000241878.12	0.539638
intron_22_31623849_31625763	0.589446	Stomach	0.977904	PISD	intron_22_32019835_32021749	ENSG00000241878.12	-0.539638
intron_22_31628210_31628853	0.589446	Stomach	0.977904	PISD	intron_22_32024196_32024839	ENSG00000241878.12	-0.539638
intron_22_31876265_31879525	0.597918	Stomach	0.977904	DEPDC5	intron_22_32272251_32275511	ENSG00000100150.20	-0.527397
intron_22_32475124_32479133	0.604285	Stomach	0.977904	FBXO7	intron_22_32871111_32875120	ENSG00000100225.18	0.518248
intron_22_36517431_36518763	0.609966	Stomach	0.977904	EIF3D	intron_22_36913478_36914810	ENSG00000100353.18	0.510121
intron_22_36517493_36518763	0.609966	Stomach	0.977904	EIF3D	intron_22_36913540_36914810	ENSG00000100353.18	-0.510121
intron_22_36861203_36864045	0.61891	Stomach	0.977904	NCF4	intron_22_37257245_37260087	ENSG00000100365.16	0.497396
intron_22_37639846_37641126	0.616321	Stomach	0.977904	SH3BP1	intron_22_38035853_38037133	ENSG00000100092.24	0.501071
intron_22_38116211_38120759	0.613771	Stomach	0.977904	PLA2G6	intron_22_38512218_38516766	ENSG00000184381.20	0.504698
intron_22_42067290_42067765	0.612438	Stomach	0.977904	NAGA	intron_22_42463294_42463769	ENSG00000198951.12	-0.506596
intron_22_42067936_42068439	0.612438	Stomach	0.977904	NAGA	intron_22_42463940_42464443	ENSG00000198951.12	-0.506596
intron_22_42879169_42882184	0.592156	Stomach	0.977904	PACSIN2	intron_22_43275175_43278190	ENSG00000100266.19	-0.535714
intron_22_45171683_45175894	0.611425	Stomach	0.977904	NUP50	intron_22_45567564_45571775	ENSG00000093000.19	-0.508041
intron_22_49919840_49920156	0.617691	Stomach	0.977904	CRELD2	intron_22_50313488_50313804	ENSG00000184164.15	-0.499125
intron_22_50579802_50579974	0.606759	Stomach	0.977904	CHKB	intron_22_51018231_51018403	ENSG00000100288.20	-0.514706
intron_22_50579830_50579974	0.606759	Stomach	0.977904	CHKB-CPT1B	intron_22_51018259_51018403	ENSG00000254413.8	0.514706
intron_22_50579830_50579974	0.606759	Stomach	0.977904	CHKB	intron_22_51018259_51018403	ENSG00000100288.20	0.514706
intron_2_100563073_100566503	0.591611	Stomach	0.977904	PDCL3	intron_2_101179535_101182965	ENSG00000115539.14	0.536504
intron_2_102342294_102343036	0.598669	Stomach	0.977904	IL1RL1	intron_2_102958754_102959496	ENSG00000115602.17	0.526316
intron_2_109585838_109593051	0.592156	Stomach	0.977904	SEPTIN10	intron_2_110343415_110350628	ENSG00000186522.15	-0.535714
intron_2_112019522_112021422	0.621973	Stomach	0.977904	MERTK	intron_2_112777099_112778999	ENSG00000153208.18	-0.493056
intron_2_119231034_119245489	0.609604	Stomach	0.977904	STEAP3	intron_2_119988610_120003065	ENSG00000115107.20	0.510638
intron_2_119302548_119311622	0.60377	Stomach	0.977904	C2orf76	intron_2_120060124_120069198	ENSG00000186132.15	0.518987
intron_2_120278778_120285874	0.605764	Stomach	0.977904	RALB	intron_2_121036354_121043450	ENSG00000144118.14	-0.516129
intron_2_127986959_127989564	0.622042	Stomach	0.977904	SAP130	intron_2_128744533_128747138	ENSG00000136715.19	0.492958
intron_2_127986962_127989564	0.622042	Stomach	0.977904	SAP130	intron_2_128744536_128747138	ENSG00000136715.19	-0.492958
intron_2_147973524_147975902	0.59143	Stomach	0.977904	ORC4	intron_2_148731093_148733471	ENSG00000115947.14	0.536765
intron_2_149160835_149161449	0.622865	Stomach	0.977904	LYPD6B	intron_2_150017349_150017963	ENSG00000150556.17	-0.491794
intron_2_149160835_149205253	0.622865	Stomach	0.977904	LYPD6B	intron_2_150017349_150061767	ENSG00000150556.17	0.491794
intron_2_159236190_159256196	0.625658	Stomach	0.977904	WDSUB1	intron_2_160092701_160112707	ENSG00000196151.11	0.487847
intron_2_162278328_162279996	0.622262	Stomach	0.977904	IFIH1	intron_2_163134838_163136506	ENSG00000115267.10	-0.492647
intron_2_170771187_170777377	0.609984	Stomach	0.977904	ERICH2	intron_2_171627697_171633887	ENSG00000204334.8	-0.510096
intron_2_170771427_170777147	0.609984	Stomach	0.977904	ERICH2	intron_2_171627937_171633657	ENSG00000204334.8	0.510096
intron_2_170771427_170777377	0.609984	Stomach	0.977904	ERICH2	intron_2_171627937_171633887	ENSG00000204334.8	0.510096
intron_2_188292166_188383763	0.61511	Stomach	0.977904	GULP1	intron_2_189156893_189248490	ENSG00000144366.17	-0.502793
intron_2_188292219_188383763	0.61511	Stomach	0.977904	GULP1	intron_2_189156946_189248490	ENSG00000144366.17	0.502793
intron_2_190360306_190362627	0.59652	Stomach	0.977904	INPP1	intron_2_191225032_191227353	ENSG00000151689.13	-0.529412
intron_2_202275189_202277950	0.601997	Stomach	0.977904	NOP58	intron_2_203139912_203142673	ENSG00000055044.11	-0.521531
intron_2_202287724_202290323	0.588735	Stomach	0.977904	NOP58	intron_2_203152447_203155046	ENSG00000055044.11	-0.54067
intron_2_202290457_202291021	0.593581	Stomach	0.977904	NOP58	intron_2_203155180_203155744	ENSG00000055044.11	-0.533654
intron_2_202290457_202291125	0.593581	Stomach	0.977904	NOP58	intron_2_203155180_203155848	ENSG00000055044.11	0.533654
intron_2_202295837_202297379	0.618761	Stomach	0.977904	NOP58	intron_2_203160560_203162102	ENSG00000055044.11	0.497608
intron_2_202300367_202302921	0.593581	Stomach	0.977904	NOP58	intron_2_203165090_203167644	ENSG00000055044.11	0.533654
intron_2_20638652_20640973	0.625688	Stomach	0.977904	HS1BP3	intron_2_20838412_20840733	ENSG00000118960.13	-0.487805
intron_2_207581946_207621806	0.612238	Stomach	0.977904	METTL21A	intron_2_208446670_208486530	ENSG00000144401.14	0.506881
intron_2_215406510_215407127	0.612279	Stomach	0.977904	FN1	intron_2_216271233_216271850	ENSG00000115414.21	0.506823
intron_2_218632312_218633605	0.615204	Stomach	0.977904	PLCD4	intron_2_219497035_219498328	ENSG00000115556.14	0.50266
intron_2_218638808_218640664	0.621752	Stomach	0.977904	ZNF142	intron_2_219503531_219505387	ENSG00000115568.16	-0.493369
intron_2_218656463_218658701	0.615204	Stomach	0.977904	ZNF142	intron_2_219521186_219523424	ENSG00000115568.16	-0.50266
intron_2_218659743_218660037	0.621752	Stomach	0.977904	BCS1L	intron_2_219524466_219524760	ENSG00000074582.15	0.493369
intron_2_218659743_218660939	0.621752	Stomach	0.977904	BCS1L	intron_2_219524466_219525662	ENSG00000074582.15	0.493369
intron_2_219001_229966	0.622042	Stomach	0.977904	SH3YL1	intron_2_219001_229966	ENSG00000035115.22	-0.492958
intron_2_219386948_219387070	0.601036	Stomach	0.977904	DNPEP	intron_2_220251670_220251792	ENSG00000123992.20	0.522911
intron_2_219386980_219387070	0.601036	Stomach	0.977904	DNPEP	intron_2_220251702_220251792	ENSG00000123992.20	-0.522911
intron_2_219505362_219505600	0.620432	Stomach	0.977904	GMPPA	intron_2_220370084_220370322	ENSG00000144591.20	0.495238
intron_2_219542189_219543225	0.623995	Stomach	0.977904	CHPF	intron_2_220406911_220407947	ENSG00000123989.15	-0.490196
intron_2_219544893_219547506	0.622262	Stomach	0.977904	TMEM198	intron_2_220409615_220412228	ENSG00000188760.11	-0.492647
intron_2_222887888_222908733	0.625009	Stomach	0.977904	ACSL3	intron_2_223752606_223773451	ENSG00000123983.15	0.488763
intron_2_224920_229966	0.622042	Stomach	0.977904	SH3YL1	intron_2_224920_229966	ENSG00000035115.22	0.492958
intron_2_234272_243503	0.592156	Stomach	0.977904	SH3YL1	intron_2_234272_243503	ENSG00000035115.22	0.535714
intron_2_237089994_237094090	0.59352	Stomach	0.977904	COPS8	intron_2_237998637_238002733	ENSG00000198612.11	-0.533742
intron_2_237534647_237540348	0.593307	Stomach	0.977904	MLPH	intron_2_238443290_238448991	ENSG00000115648.14	-0.53405
intron_2_238427119_238433554	0.606715	Stomach	0.977904	ASB1	intron_2_239335760_239342195	ENSG00000065802.12	0.514768
intron_2_240529509_240552914	0.615539	Stomach	0.977904	ANKMY1	intron_2_241468926_241492331	ENSG00000144504.16	-0.502183
intron_2_24054192_24054473	0.590814	Stomach	0.977904	FKBP1B	intron_2_24277062_24277343	ENSG00000119782.14	-0.537656
intron_2_241097427_241102253	0.610086	Stomach	0.977904	MTERF4	intron_2_242036842_242041668	ENSG00000122085.17	0.509951
intron_2_241653369_241653512	0.588544	Stomach	0.977904	ATG4B	intron_2_242592784_242592927	ENSG00000168397.17	0.540947
intron_2_241654647_241655271	0.600237	Stomach	0.977904	ATG4B	intron_2_242594062_242594686	ENSG00000168397.17	-0.52406
intron_2_241754746_241755045	0.610434	Stomach	0.977904	D2HGDH	intron_2_242694161_242694460	ENSG00000180902.18	0.509454
intron_2_37275844_37277866	0.613694	Stomach	0.977904	PRKD3	intron_2_37502987_37505009	ENSG00000115825.11	0.504808
intron_2_37317179_37324681	0.590734	Stomach	0.977904	PRKD3	intron_2_37544322_37551824	ENSG00000115825.11	-0.537772
intron_2_42048838_42053239	0.624087	Stomach	0.977904	PKDCC	intron_2_42275978_42280379	ENSG00000162878.13	0.490066
intron_2_48591855_48595228	0.620993	Stomach	0.977904	STON1	intron_2_48818994_48822367	ENSG00000243244.7	0.494444
intron_2_54057360_54079932	0.616116	Stomach	0.977904	ACYP2	intron_2_54284497_54307069	ENSG00000170634.13	-0.501362
intron_2_69496080_69505569	0.599289	Stomach	0.977904	AAK1	intron_2_69723212_69732701	ENSG00000115977.21	-0.525424
intron_2_71511921_71513240	0.602825	Stomach	0.977904	DYSF	intron_2_71739051_71740370	ENSG00000135636.16	0.520343
intron_2_74528006_74528248	0.599046	Stomach	0.977904	AUP1	intron_2_74755133_74755375	ENSG00000115307.17	0.525773
intron_2_74528489_74528751	0.599046	Stomach	0.977904	AUP1	intron_2_74755616_74755878	ENSG00000115307.17	-0.525773
intron_2_75690719_75691977	0.624694	Stomach	0.977904	GCFC2	intron_2_75917845_75919103	ENSG00000005436.14	0.489209
intron_2_84971467_85027889	0.603064	Stomach	0.977904	KCMF1	intron_2_85198590_85255012	ENSG00000176407.18	-0.52
intron_2_85369830_85371086	0.615423	Stomach	0.977904	ELMOD3	intron_2_85596953_85598209	ENSG00000115459.18	-0.502347
intron_2_96286484_96286688	0.590947	Stomach	0.977904	SNRNP200	intron_2_96952222_96952426	ENSG00000144028.15	-0.537464
intron_2_99155051_99161957	0.620709	Stomach	0.977904	LIPT1	intron_2_99771514_99778420	ENSG00000144182.17	-0.494845
intron_3_100341161_100345585	0.624378	Stomach	0.977904	NIT2	intron_3_100060005_100064429	ENSG00000114021.12	0.489655
intron_3_100345678_100346181	0.600183	Stomach	0.977904	NIT2	intron_3_100064522_100065025	ENSG00000114021.12	-0.524138
intron_3_100796468_100804792	0.603526	Stomach	0.977904	ABI3BP	intron_3_100515312_100523636	ENSG00000154175.18	-0.519337
intron_3_100808235_100832264	0.588207	Stomach	0.977904	ABI3BP	intron_3_100527079_100551108	ENSG00000154175.18	-0.541436
intron_3_111732703_111845821	0.613661	Stomach	0.977904	PHLDB2	intron_3_111451550_111564668	ENSG00000144824.21	0.504854
intron_3_111732703_111845821	0.613661	Stomach	0.977904	PLCXD2	intron_3_111451550_111564668	ENSG00000240891.8	0.504854
intron_3_113407041_113416525	0.588824	Stomach	0.977904	CFAP44	intron_3_113125888_113135372	ENSG00000206530.11	-0.540541
intron_3_113407041_113416525	0.588824	Stomach	0.977904	ENSG00000285943	intron_3_113125888_113135372	ENSG00000285943.1	-0.540541
intron_3_113448140_113450336	0.611277	Stomach	0.977904	ENSG00000285943	intron_3_113166987_113169183	ENSG00000285943.1	-0.508251
intron_3_113448140_113450336	0.611277	Stomach	0.977904	SPICE1	intron_3_113166987_113169183	ENSG00000163611.11	-0.508251
intron_3_119732476_119733364	0.614917	Stomach	0.977904	CFAP91	intron_3_119451323_119452211	ENSG00000183833.16	0.503067
intron_3_119732476_119733364	0.614917	Stomach	0.977904	ENSG00000285585	intron_3_119451323_119452211	ENSG00000285585.1	0.503067
intron_3_125323444_125331158	0.617075	Stomach	0.977904	ZNF148	intron_3_125042288_125050002	ENSG00000163848.21	0.5
intron_3_131016339_131016990	0.594971	Stomach	0.977904	ASTE1	intron_3_130735183_130735834	ENSG00000034533.12	-0.531646
intron_3_131016339_131018506	0.594971	Stomach	0.977904	ASTE1	intron_3_130735183_130737350	ENSG00000034533.12	0.531646
intron_3_132284170_132285240	0.626629	Stomach	0.977904	CPNE4	intron_3_132003014_132004084	ENSG00000196353.13	-0.486477
intron_3_138472859_138473536	0.606218	Stomach	0.977904	ESYT3	intron_3_138191701_138192378	ENSG00000158220.14	-0.51548
intron_3_138608937_138621407	0.602682	Stomach	0.977904	FAIM	intron_3_138327779_138340249	ENSG00000158234.13	-0.520548
intron_3_138609146_138621407	0.602682	Stomach	0.977904	FAIM	intron_3_138327988_138340249	ENSG00000158234.13	-0.520548
intron_3_139383435_139389469	0.610955	Stomach	0.977904	COPB2	intron_3_139102277_139108311	ENSG00000184432.11	-0.508711
intron_3_141995141_142000252	0.618456	Stomach	0.977904	TFDP2	intron_3_141713983_141719094	ENSG00000114126.18	-0.498039
intron_3_142005544_142028579	0.620358	Stomach	0.977904	TFDP2	intron_3_141724386_141747421	ENSG00000114126.18	-0.495344
intron_3_142005544_142054115	0.61985	Stomach	0.977904	TFDP2	intron_3_141724386_141772957	ENSG00000114126.18	0.496063
intron_3_142005544_142093061	0.61985	Stomach	0.977904	TFDP2	intron_3_141724386_141811903	ENSG00000114126.18	0.496063
intron_3_14467956_14468088	0.589426	Stomach	0.977904	SLC6A6	intron_3_14509464_14509596	ENSG00000131389.18	0.539669
intron_3_149176412_149177840	0.619489	Stomach	0.977904	CP	intron_3_148894199_148895627	ENSG00000047457.14	-0.496575
intron_3_15269877_15304103	0.614615	Stomach	0.977904	SH3BP5	intron_3_15311384_15345610	ENSG00000131370.16	-0.503497
intron_3_158825301_158826015	0.602787	Stomach	0.977904	MFSD1	intron_3_158543090_158543804	ENSG00000118855.21	0.520398
intron_3_161346355_161359802	0.600505	Stomach	0.977904	SPTSSB	intron_3_161064143_161077590	ENSG00000196542.9	0.523674
intron_3_170281263_170281882	0.595313	Stomach	0.977904	PRKCI	intron_3_169999051_169999670	ENSG00000163558.13	0.531153
intron_3_184143142_184143431	0.610524	Stomach	0.977904	EIF2B5	intron_3_183860930_183861219	ENSG00000145191.15	-0.509326
intron_3_184301658_184301847	0.595688	Stomach	0.977904	PSMD2	intron_3_184019446_184019635	ENSG00000175166.17	0.530612
intron_3_187726898_187728360	0.62361	Stomach	0.977904	BCL6	intron_3_187444686_187446148	ENSG00000113916.18	0.490741
intron_3_195985789_195986519	0.58839	Stomach	0.977904	SDHAP1	intron_3_195712660_195713390	ENSG00000290763.1	-0.54117
intron_3_195985789_195986519	0.58839	Stomach	0.977904	SDHAP1	intron_3_195712660_195713390	ENSG00000185485.15	-0.54117
intron_3_197613318_197615564	0.598842	Stomach	0.977904	SDHAP4	intron_3_197340189_197342435	ENSG00000291091.1	0.526067
intron_3_31622308_31623674	0.603064	Stomach	0.977904	STT3B	intron_3_31663800_31665166	ENSG00000163527.10	-0.52
intron_3_3175269_3179621	0.624468	Stomach	0.977904	CRBN	intron_3_3216953_3221305	ENSG00000113851.16	0.489528
intron_3_33134265_33142395	0.589495	Stomach	0.977904	CRTAP	intron_3_33175757_33183887	ENSG00000170275.15	0.539568
intron_3_33412827_33416758	0.613726	Stomach	0.977904	UBP1	intron_3_33454319_33458250	ENSG00000153560.12	0.504762
intron_3_37355187_37366080	0.598464	Stomach	0.977904	GOLGA4	intron_3_37396678_37407571	ENSG00000144674.19	0.526611
intron_3_37361305_37366080	0.598464	Stomach	0.977904	GOLGA4	intron_3_37402796_37407571	ENSG00000144674.19	-0.526611
intron_3_39130839_39130992	0.619629	Stomach	0.977904	TTC21A	intron_3_39172330_39172483	ENSG00000168026.19	-0.496377
intron_3_39131095_39133052	0.602943	Stomach	0.977904	TTC21A	intron_3_39172586_39174543	ENSG00000168026.19	-0.520173
intron_3_45518072_45520219	0.61489	Stomach	0.977904	LARS2	intron_3_45559564_45561711	ENSG00000011376.12	-0.503106
intron_3_46683326_46683782	0.599203	Stomach	0.977904	ALS2CL	intron_3_46724816_46725272	ENSG00000178038.17	-0.525547
intron_3_46992555_46993937	0.612428	Stomach	0.977904	NBEAL2	intron_3_47034045_47035427	ENSG00000160796.18	0.506611
intron_3_47928350_47977865	0.619237	Stomach	0.977904	MAP4	intron_3_47969840_48019355	ENSG00000047849.22	0.496933
intron_3_50293515_50294709	0.597556	Stomach	0.977904	HYAL3	intron_3_50330946_50332140	ENSG00000186792.17	0.527919
intron_3_50294853_50299213	0.597556	Stomach	0.977904	HYAL3	intron_3_50332284_50336644	ENSG00000186792.17	-0.527919
intron_3_50332154_50337173	0.609908	Stomach	0.977904	RASSF1	intron_3_50369585_50374604	ENSG00000068028.18	-0.510204
intron_3_50332154_50337905	0.604621	Stomach	0.977904	RASSF1	intron_3_50369585_50375336	ENSG00000068028.18	0.517766
intron_3_50332154_50340556	0.609908	Stomach	0.977904	RASSF1	intron_3_50369585_50377987	ENSG00000068028.18	-0.510204
intron_3_50364970_50365075	0.611724	Stomach	0.977904	CACNA2D2	intron_3_50402401_50402506	ENSG00000007402.12	-0.507614
intron_3_50364976_50365075	0.611724	Stomach	0.977904	CACNA2D2	intron_3_50402407_50402506	ENSG00000007402.12	0.507614
intron_3_51362674_51374469	0.617075	Stomach	0.977904	DOCK3	intron_3_51400105_51411900	ENSG00000088538.13	0.5
intron_3_52529334_52532163	0.619168	Stomach	0.977904	NT5DC2	intron_3_52563350_52566179	ENSG00000168268.11	0.49703
intron_3_52529334_52533506	0.614806	Stomach	0.977904	NT5DC2	intron_3_52563350_52567522	ENSG00000168268.11	-0.503225
intron_3_52819990_52820291	0.607954	Stomach	0.977904	ENSG00000243696	intron_3_52854006_52854307	ENSG00000243696.5	0.512996
intron_3_52819990_52820291	0.607954	Stomach	0.977904	ITIH4	intron_3_52854006_52854307	ENSG00000055955.17	0.512996
intron_3_56571302_56592970	0.62455	Stomach	0.977904	CCDC66	intron_3_56605330_56626998	ENSG00000180376.17	-0.489412
intron_3_56649057_56660731	0.619562	Stomach	0.977904	TASOR	intron_3_56683085_56694759	ENSG00000163946.14	-0.496471
intron_3_56958889_57035088	0.626131	Stomach	0.977904	ARHGEF3	intron_3_56992917_57069116	ENSG00000163947.12	-0.487179
intron_3_62218983_62243807	0.613552	Stomach	0.977904	PTPRG	intron_3_62204657_62229481	ENSG00000144724.20	0.50501
intron_3_67409034_67495798	0.597398	Stomach	0.977904	SUCLG2	intron_3_67459458_67546222	ENSG00000172340.15	-0.528146
intron_3_87227556_87240699	0.620588	Stomach	0.977904	CHMP2B	intron_3_87276706_87289849	ENSG00000083937.10	0.495017
intron_3_9761536_9761631	0.615103	Stomach	0.977904	CAMK1	intron_3_9803220_9803315	ENSG00000134072.11	0.502803
intron_3_9813345_9817645	0.603414	Stomach	0.977904	ARPC4-TTLL3	intron_3_9855029_9859329	ENSG00000250151.9	-0.519497
intron_3_9813345_9817645	0.603414	Stomach	0.977904	TTLL3	intron_3_9855029_9859329	ENSG00000214021.18	-0.519497
intron_3_9833273_9834427	0.60377	Stomach	0.977904	TTLL3	intron_3_9874957_9876111	ENSG00000214021.18	0.518987
intron_3_99638664_99675660	0.612389	Stomach	0.977904	COL8A1	intron_3_99357508_99394504	ENSG00000144810.16	0.506667
intron_3_99638664_99744897	0.612389	Stomach	0.977904	COL8A1	intron_3_99357508_99463741	ENSG00000144810.16	0.506667
intron_4_1000989_1001468	0.592156	Stomach	0.977904	IDUA	intron_4_994777_995256	ENSG00000127415.13	0.535714
intron_4_100417141_100421282	0.619574	Stomach	0.977904	EMCN	intron_4_101338298_101342439	ENSG00000164035.10	-0.496454
intron_4_102671011_102671281	0.596265	Stomach	0.977904	MANBA	intron_4_103592168_103592438	ENSG00000109323.11	-0.529779
intron_4_103082929_103085349	0.603505	Stomach	0.977904	BDH2	intron_4_104004086_104006506	ENSG00000164039.15	0.519367
intron_4_103082929_103085349	0.603505	Stomach	0.977904	SLC9B2	intron_4_104004086_104006506	ENSG00000164038.16	0.519367
intron_4_1058393_1073599	0.609481	Stomach	0.977904	RNF212	intron_4_1052181_1067387	ENSG00000178222.14	-0.510814
intron_4_112644768_112646351	0.589691	Stomach	0.977904	LARP7	intron_4_113565924_113567507	ENSG00000174720.18	0.539284
intron_4_121854820_121855489	0.598276	Stomach	0.977904	BBS7	intron_4_122775975_122776644	ENSG00000138686.10	0.526882
intron_4_127939997_127942045	0.620526	Stomach	0.977904	MFSD8	intron_4_128861152_128863200	ENSG00000164073.11	0.495105
intron_4_1327703_1332757	0.626495	Stomach	0.977904	MAEA	intron_4_1321491_1326545	ENSG00000090316.16	-0.486667
intron_4_1349854_1351715	0.599755	Stomach	0.977904	UVSSA	intron_4_1343642_1345503	ENSG00000163945.19	0.524752
intron_4_151226086_151226168	0.599678	Stomach	0.977904	SH3D19	intron_4_152147238_152147320	ENSG00000109686.19	0.524864
intron_4_154536744_154537286	0.623651	Stomach	0.977904	PLRG1	intron_4_155457896_155458438	ENSG00000171566.12	0.490683
intron_4_154537479_154537969	0.623651	Stomach	0.977904	PLRG1	intron_4_155458631_155459121	ENSG00000171566.12	-0.490683
intron_4_154538108_154539105	0.623651	Stomach	0.977904	PLRG1	intron_4_155459260_155460257	ENSG00000171566.12	-0.490683
intron_4_1718626_1720633	0.591798	Stomach	0.977904	TMEM129	intron_4_1720353_1722360	ENSG00000168936.11	-0.536232
intron_4_173536970_173538063	0.599706	Stomach	0.977904	HAND2-AS1	intron_4_174458121_174459214	ENSG00000237125.13	-0.524824
intron_4_184682336_184685409	0.622393	Stomach	0.977904	PRIMPOL	intron_4_185603490_185606563	ENSG00000164306.11	-0.492462
intron_4_184682336_184685412	0.622393	Stomach	0.977904	PRIMPOL	intron_4_185603490_185606566	ENSG00000164306.11	-0.492462
intron_4_186595826_186596540	0.610023	Stomach	0.977904	FAT1	intron_4_187516980_187517694	ENSG00000083857.15	0.51004
intron_4_186598125_186599898	0.587968	Stomach	0.977904	FAT1	intron_4_187519279_187521052	ENSG00000083857.15	-0.541783
intron_4_2646832_2657803	0.621072	Stomach	0.977904	FAM193A	intron_4_2648559_2659530	ENSG00000125386.16	-0.494331
intron_4_38049898_38051899	0.588207	Stomach	0.977904	TBC1D1	intron_4_38051519_38053520	ENSG00000065882.18	-0.541436
intron_4_38052060_38053106	0.59202	Stomach	0.977904	TBC1D1	intron_4_38053681_38054727	ENSG00000065882.18	-0.535912
intron_4_38125131_38133084	0.619319	Stomach	0.977904	TBC1D1	intron_4_38126752_38134705	ENSG00000065882.18	-0.496815
intron_4_39218105_39224884	0.60383	Stomach	0.977904	WDR19	intron_4_39219725_39226504	ENSG00000157796.18	-0.518901
intron_4_4246343_4247601	0.613594	Stomach	0.977904	TMEM128	intron_4_4248070_4249328	ENSG00000132406.12	0.504951
intron_4_4246343_4248106	0.613594	Stomach	0.977904	TMEM128	intron_4_4248070_4249833	ENSG00000132406.12	-0.504951
intron_4_42581732_42586349	0.609186	Stomach	0.977904	ATP8A1	intron_4_42583749_42588366	ENSG00000124406.17	0.511236
intron_4_4313114_4315636	0.598175	Stomach	0.977904	ZBTB49	intron_4_4314841_4317363	ENSG00000168826.16	-0.527027
intron_4_44718410_44722084	0.60827	Stomach	0.977904	GNPDA2	intron_4_44720427_44724101	ENSG00000163281.12	0.512545
intron_4_47563765_47568837	0.596069	Stomach	0.977904	ATP10D	intron_4_47565782_47570854	ENSG00000145246.14	-0.530061
intron_4_52907591_52920725	0.610689	Stomach	0.977904	SCFD2	intron_4_53773758_53786892	ENSG00000184178.17	-0.509091
intron_4_54290554_54295125	0.611932	Stomach	0.977904	ENSG00000282278	intron_4_55156721_55161292	ENSG00000282278.1	-0.507317
intron_4_54290554_54295125	0.611932	Stomach	0.977904	PDGFRA	intron_4_55156721_55161292	ENSG00000134853.12	-0.507317
intron_4_6605329_6609107	0.622784	Stomach	0.977904	MAN2B2	intron_4_6607056_6610834	ENSG00000013288.9	0.491908
intron_4_67472675_67474888	0.626622	Stomach	0.977904	CENPC	intron_4_68338393_68340606	ENSG00000145241.11	0.486486
intron_4_70828036_70831539	0.602825	Stomach	0.977904	GRSF1	intron_4_71693753_71697256	ENSG00000132463.15	0.520343
intron_4_76124756_76130656	0.620565	Stomach	0.977904	NUP54	intron_4_77045909_77051809	ENSG00000138750.16	0.49505
intron_4_76136412_76144149	0.620565	Stomach	0.977904	NUP54	intron_4_77057565_77065302	ENSG00000138750.16	-0.49505
intron_4_76144292_76144390	0.610121	Stomach	0.977904	NUP54	intron_4_77065445_77065543	ENSG00000138750.16	0.509901
intron_4_76144473_76148308	0.610121	Stomach	0.977904	NUP54	intron_4_77065626_77069461	ENSG00000138750.16	0.509901
intron_4_86767976_86769769	0.622858	Stomach	0.977904	PTPN13	intron_4_87689129_87690922	ENSG00000163629.13	0.491803
intron_4_99048876_99057753	0.593803	Stomach	0.977904	METAP1	intron_4_99970027_99978904	ENSG00000164024.12	-0.533333
intron_5_103009866_103019790	0.615423	Stomach	0.977904	PAM	intron_5_102345570_102355494	ENSG00000145730.21	0.502347
intron_5_103019843_103028185	0.625364	Stomach	0.977904	PAM	intron_5_102355547_102363889	ENSG00000145730.21	0.488263
intron_5_103025334_103028182	0.625364	Stomach	0.977904	PAM	intron_5_102361038_102363886	ENSG00000145730.21	-0.488263
intron_5_103025334_103028185	0.625364	Stomach	0.977904	PAM	intron_5_102361038_102363889	ENSG00000145730.21	-0.488263
intron_5_103168295_103173155	0.613443	Stomach	0.977904	PPIP5K2	intron_5_102503999_102508859	ENSG00000145725.21	-0.505165
intron_5_132370365_132378378	0.601971	Stomach	0.977904	SLC22A5	intron_5_131706057_131714070	ENSG00000197375.14	0.521569
intron_5_132378481_132384147	0.607444	Stomach	0.977904	SLC22A5	intron_5_131714173_131719839	ENSG00000197375.14	0.513726
intron_5_132384301_132385328	0.599242	Stomach	0.977904	SLC22A5	intron_5_131719993_131721020	ENSG00000197375.14	0.52549
intron_5_132384314_132385328	0.599242	Stomach	0.977904	SLC22A5	intron_5_131720006_131721020	ENSG00000197375.14	-0.52549
intron_5_132385499_132387025	0.607444	Stomach	0.977904	SLC22A5	intron_5_131721191_131722717	ENSG00000197375.14	0.513726
intron_5_132823764_132823850	0.621081	Stomach	0.977904	SHROOM1	intron_5_132159456_132159542	ENSG00000164403.15	-0.494318
intron_5_138420962_138424075	0.597534	Stomach	0.977904	KDM3B	intron_5_137756651_137759764	ENSG00000120733.14	0.52795
intron_5_138424341_138425411	0.601852	Stomach	0.977904	KDM3B	intron_5_137760030_137761100	ENSG00000120733.14	-0.521739
intron_5_138782029_138810038	0.595688	Stomach	0.977904	CTNNA1	intron_5_138117718_138145727	ENSG00000044115.21	-0.530612
intron_5_140683219_140683546	0.589096	Stomach	0.977904	HARS1	intron_5_140062804_140063131	ENSG00000170445.16	-0.540146
intron_5_140694054_140694185	0.62361	Stomach	0.977904	HARS2	intron_5_140073639_140073770	ENSG00000112855.17	-0.490741
intron_5_140698831_140700819	0.59414	Stomach	0.977904	ZMAT2	intron_5_140078416_140080404	ENSG00000146007.11	-0.532847
intron_5_140700478_140700819	0.599203	Stomach	0.977904	ZMAT2	intron_5_140080063_140080404	ENSG00000146007.11	0.525547
intron_5_140700912_140702006	0.599203	Stomach	0.977904	ZMAT2	intron_5_140080497_140081591	ENSG00000146007.11	-0.525547
intron_5_141517008_141524143	0.605137	Stomach	0.977904	DIAPH1	intron_5_140896575_140903710	ENSG00000131504.18	-0.517028
intron_5_141630125_141634811	0.617075	Stomach	0.977904	HDAC3	intron_5_141009692_141014378	ENSG00000171720.10	0.5
intron_5_141638860_141639464	0.598816	Stomach	0.977904	RELL2	intron_5_141018427_141019031	ENSG00000164620.9	0.526104
intron_5_141639021_141639464	0.598816	Stomach	0.977904	RELL2	intron_5_141018588_141019031	ENSG00000164620.9	-0.526104
intron_5_14664977_14673642	0.598859	Stomach	0.977904	OTULIN	intron_5_14665086_14673751	ENSG00000154124.6	-0.526042
intron_5_157287108_157294783	0.625364	Stomach	0.977904	CYFIP2	intron_5_156714117_156721792	ENSG00000055163.21	0.488263
intron_5_157294860_157296673	0.611982	Stomach	0.977904	CYFIP2	intron_5_156721868_156723681	ENSG00000055163.21	-0.507246
intron_5_1574295_1576179	0.60255	Stomach	0.977904	ENSG00000291055	intron_5_1574410_1576294	ENSG00000291055.1	0.520737
intron_5_1574295_1576179	0.60255	Stomach	0.977904	SDHAP3	intron_5_1574410_1576294	ENSG00000185986.14	0.520737
intron_5_157794972_157803650	0.611121	Stomach	0.977904	CLINT1	intron_5_157221980_157230658	ENSG00000113282.14	0.508475
intron_5_160259771_160280525	0.60262	Stomach	0.977904	CCNJL	intron_5_159686778_159707532	ENSG00000135083.17	-0.520636
intron_5_16758226_16761464	0.625688	Stomach	0.977904	MYO10	intron_5_16758335_16761573	ENSG00000145555.15	0.487805
intron_5_169594681_169596561	0.625688	Stomach	0.977904	SPDL1	intron_5_169021685_169023565	ENSG00000040275.17	-0.487805
intron_5_171405403_171407700	0.594122	Stomach	0.977904	NPM1	intron_5_170832407_170834704	ENSG00000181163.14	-0.532872
intron_5_177440837_177440919	0.609387	Stomach	0.977904	GRK6	intron_5_176867838_176867920	ENSG00000198055.11	-0.510949
intron_5_177531521_177532156	0.594307	Stomach	0.977904	FAM193B	intron_5_176958522_176959157	ENSG00000146067.17	0.532606
intron_5_177604541_177607302	0.593658	Stomach	0.977904	B4GALT7	intron_5_177031542_177034303	ENSG00000027847.14	0.533543
intron_5_178256397_178256866	0.619666	Stomach	0.977904	COL23A1	intron_5_177683398_177683867	ENSG00000050767.18	0.496324
intron_5_36683998_36686065	0.601872	Stomach	0.977904	SLC1A3	intron_5_36684100_36686167	ENSG00000079215.15	0.521711
intron_5_37479987_37516514	0.613374	Stomach	0.977904	WDR70	intron_5_37480089_37516616	ENSG00000082068.9	-0.505263
intron_5_37605238_37697655	0.625518	Stomach	0.977904	WDR70	intron_5_37605340_37697757	ENSG00000082068.9	0.488044
intron_5_43292973_43294056	0.622262	Stomach	0.977904	HMGCS1	intron_5_43293075_43294158	ENSG00000112972.15	-0.492647
intron_5_65650882_65652501	0.614489	Stomach	0.977904	TRAPPC13	intron_5_64946709_64948328	ENSG00000113597.18	-0.503676
intron_5_66054951_66068877	0.597357	Stomach	0.977904	ERBIN	intron_5_65350779_65364705	ENSG00000112851.16	0.528205
intron_5_66054951_66075024	0.597357	Stomach	0.977904	ERBIN	intron_5_65350779_65370852	ENSG00000112851.16	-0.528205
intron_5_69171452_69174251	0.615087	Stomach	0.977904	CCNB1	intron_5_68467279_68470078	ENSG00000134057.15	-0.502825
intron_5_69226401_69228200	0.611121	Stomach	0.977904	MRPS36	intron_5_68522228_68524027	ENSG00000134056.12	0.508475
intron_5_74636498_74640307	0.626209	Stomach	0.977904	ENC1	intron_5_73932323_73936132	ENSG00000171617.15	0.487069
intron_5_87268990_87331348	0.62492	Stomach	0.977904	RASA1	intron_5_86564807_86627165	ENSG00000145715.15	0.488889
intron_5_95814389_95816507	0.621655	Stomach	0.977904	GLRX	intron_5_95150093_95152211	ENSG00000173221.14	0.493506
intron_5_98863586_98868495	0.610765	Stomach	0.977904	CHD1	intron_5_98199290_98204199	ENSG00000153922.12	0.508982
intron_6_108894543_108899694	0.620633	Stomach	0.977904	ARMC2	intron_6_109215746_109220897	ENSG00000118690.13	0.494954
intron_6_108964312_108964980	0.62321	Stomach	0.977904	ARMC2	intron_6_109285515_109286183	ENSG00000118690.13	0.491306
intron_6_116722289_116724297	0.596842	Stomach	0.977904	KPNA5	intron_6_117043452_117045460	ENSG00000196911.12	0.528947
intron_6_125276243_125277102	0.601785	Stomach	0.977904	HDDC2	intron_6_125597389_125598248	ENSG00000111906.18	-0.521835
intron_6_130867581_130869563	0.610995	Stomach	0.977904	EPB41L2	intron_6_131188721_131190703	ENSG00000079819.20	-0.508653
intron_6_130867581_130869812	0.610995	Stomach	0.977904	EPB41L2	intron_6_131188721_131190952	ENSG00000079819.20	0.508653
intron_6_137009492_137016968	0.591553	Stomach	0.977904	IL20RA	intron_6_137330629_137338105	ENSG00000016402.14	-0.536587
intron_6_142420104_142437434	0.609056	Stomach	0.977904	ADGRG6	intron_6_142741241_142758571	ENSG00000112414.15	0.511421
intron_6_144836541_144839173	0.595774	Stomach	0.977904	UTRN	intron_6_145157677_145160309	ENSG00000152818.20	0.530488
intron_6_151421321_151422541	0.592273	Stomach	0.977904	RMND1	intron_6_151742456_151743676	ENSG00000155906.20	0.535545
intron_6_157148951_157167040	0.62637	Stomach	0.977904	ARID1B	intron_6_157470085_157488174	ENSG00000049618.25	-0.486842
intron_6_169754032_169755288	0.619066	Stomach	0.977904	ERMARD	intron_6_170154128_170155384	ENSG00000130023.16	-0.497175
intron_6_170348323_170358226	0.619329	Stomach	0.977904	FAM120B	intron_6_170657411_170667314	ENSG00000112584.14	-0.496802
intron_6_18130780_18132133	0.625717	Stomach	0.977904	TPMT	intron_6_18131011_18132364	ENSG00000137364.5	-0.487764
intron_6_25106529_25108576	0.623606	Stomach	0.977904	CMAHP	intron_6_25106757_25108804	ENSG00000168405.18	0.490746
intron_6_28327533_28336082	0.596593	Stomach	0.977904	ZSCAN31	intron_6_28295310_28303859	ENSG00000235109.8	0.529307
intron_6_30199153_30201035	0.615003	Stomach	0.977904	TRIM26	intron_6_30166930_30168812	ENSG00000234127.9	0.502945
intron_6_31158722_31158897	0.603604	Stomach	0.977904	TCF19	intron_6_31126499_31126674	ENSG00000137310.13	0.519225
intron_6_31159035_31159143	0.591902	Stomach	0.977904	TCF19	intron_6_31126812_31126920	ENSG00000137310.13	0.536082
intron_6_33684943_33685359	0.597217	Stomach	0.977904	ITPR3	intron_6_33652720_33653136	ENSG00000096433.11	-0.528407
intron_6_34696722_34697159	0.592628	Stomach	0.977904	ILRUN-AS1	intron_6_34664499_34664936	ENSG00000272288.8	0.535032
intron_6_35018059_35054099	0.614103	Stomach	0.977904	ANKS1A	intron_6_34985836_35021876	ENSG00000064999.16	-0.504225
intron_6_35342681_35347067	0.600485	Stomach	0.977904	PPARD	intron_6_35310458_35314844	ENSG00000112033.14	-0.523703
intron_6_35411217_35420127	0.615392	Stomach	0.977904	PPARD	intron_6_35378994_35387904	ENSG00000112033.14	-0.502392
intron_6_36131157_36131271	0.590981	Stomach	0.977904	MAPK13	intron_6_36098934_36099048	ENSG00000156711.17	0.537415
intron_6_41090309_41091528	0.609781	Stomach	0.977904	NFYA	intron_6_41058048_41059267	ENSG00000001167.15	-0.510386
intron_6_41127608_41132294	0.609763	Stomach	0.977904	ADCY10P1	intron_6_41095347_41100033	ENSG00000290554.1	-0.510411
intron_6_4119275_4125250	0.619703	Stomach	0.977904	ECI2	intron_6_4119509_4125484	ENSG00000198721.13	0.496271
intron_6_42968498_42968874	0.611982	Stomach	0.977904	PEX6	intron_6_42936236_42936612	ENSG00000124587.14	0.507246
intron_6_43013389_43013786	0.617856	Stomach	0.977904	MEA1	intron_6_42981127_42981524	ENSG00000124733.5	0.498891
intron_6_43013389_43013898	0.617856	Stomach	0.977904	MEA1	intron_6_42981127_42981636	ENSG00000124733.5	-0.498891
intron_6_43446446_43447248	0.60994	Stomach	0.977904	ABCC10	intron_6_43414184_43414986	ENSG00000124574.15	0.510159
intron_6_43477628_43478137	0.591825	Stomach	0.977904	TJAP1	intron_6_43445366_43445875	ENSG00000137221.14	-0.536193
intron_6_44256878_44257182	0.600646	Stomach	0.977904	SLC35B2	intron_6_44224615_44224919	ENSG00000157593.19	-0.523471
intron_6_90536401_90547258	0.61284	Stomach	0.977904	MAP3K7	intron_6_91246120_91256977	ENSG00000135341.19	0.506024
intron_6_96563355_96603602	0.622393	Stomach	0.977904	FHL5	intron_6_97011231_97051478	ENSG00000112214.11	-0.492462
intron_7_100353123_100353210	0.620971	Stomach	0.977904	PILRB	intron_7_99950746_99950833	ENSG00000121716.21	-0.494475
intron_7_100353123_100353210	0.620971	Stomach	0.977904	PVRIG2P	intron_7_99950746_99950833	ENSG00000235333.3	-0.494475
intron_7_100353123_100353210	0.620971	Stomach	0.977904	STAG3L5P-PVRIG2P-PILRB	intron_7_99950746_99950833	ENSG00000272752.6	-0.494475
intron_7_100353123_100355143	0.620971	Stomach	0.977904	PILRB	intron_7_99950746_99952766	ENSG00000121716.21	0.494475
intron_7_100353270_100355143	0.620971	Stomach	0.977904	PILRB	intron_7_99950893_99952766	ENSG00000121716.21	-0.494475
intron_7_100683632_100683818	0.590001	Stomach	0.977904	GIGYF1	intron_7_100281255_100281441	ENSG00000146830.11	-0.538835
intron_7_102364411_102375823	0.608147	Stomach	0.977904	PRKRIP1	intron_7_102004858_102016270	ENSG00000128563.13	-0.512721
intron_7_103086764_103097277	0.62521	Stomach	0.977904	ARMC10	intron_7_102727211_102737724	ENSG00000170632.14	-0.488479
intron_7_103097348_103098299	0.620309	Stomach	0.977904	ARMC10	intron_7_102737795_102738746	ENSG00000170632.14	-0.495413
intron_7_1055483_1056104	0.606759	Stomach	0.977904	GPR146	intron_7_1095119_1095740	ENSG00000164849.10	0.514706
intron_7_1056829_1057492	0.599924	Stomach	0.977904	GPR146	intron_7_1096465_1097128	ENSG00000164849.10	-0.52451
intron_7_106024562_106026682	0.612642	Stomach	0.977904	CDHR3	intron_7_105665008_105667128	ENSG00000128536.16	-0.506306
intron_7_107169185_107179879	0.591751	Stomach	0.977904	HBP1	intron_7_106809630_106820324	ENSG00000105856.14	-0.536301
intron_7_107613732_107618328	0.591959	Stomach	0.977904	BCAP29	intron_7_107254177_107258773	ENSG00000075790.12	0.536
intron_7_107613732_107618328	0.591959	Stomach	0.977904	DUS4L-BCAP29	intron_7_107254177_107258773	ENSG00000288558.3	0.536
intron_7_116525092_116526525	0.599924	Stomach	0.977904	CAV1	intron_7_116165146_116166579	ENSG00000105974.13	0.52451
intron_7_116525805_116526525	0.599924	Stomach	0.977904	CAV1	intron_7_116165859_116166579	ENSG00000105974.13	-0.52451
intron_7_117131960_117134124	0.601616	Stomach	0.977904	ST7	intron_7_116772014_116774178	ENSG00000004866.22	-0.522078
intron_7_122393315_122393441	0.59099	Stomach	0.977904	CADPS2	intron_7_122033369_122033495	ENSG00000081803.17	-0.537403
intron_7_128396695_128396932	0.620555	Stomach	0.977904	IMPDH1	intron_7_128036749_128036986	ENSG00000106348.18	0.495063
intron_7_128500968_128501762	0.607193	Stomach	0.977904	METTL2B	intron_7_128141022_128141816	ENSG00000165055.16	-0.514085
intron_7_128677813_128680031	0.601693	Stomach	0.977904	GARIN1A	intron_7_128317867_128320085	ENSG00000205085.13	0.521968
intron_7_128754722_128758871	0.621114	Stomach	0.977904	CALU	intron_7_128394776_128398925	ENSG00000128595.17	0.494272
intron_7_130097007_130116445	0.594492	Stomach	0.977904	KLHDC10	intron_7_129736847_129756285	ENSG00000128607.14	0.532338
intron_7_134530810_134531908	0.622114	Stomach	0.977904	AKR1B10	intron_7_134215562_134216660	ENSG00000198074.10	-0.492857
intron_7_139078653_139079104	0.60151	Stomach	0.977904	ZC3HAV1	intron_7_138763399_138763850	ENSG00000105939.14	-0.522231
intron_7_139078653_139079470	0.603833	Stomach	0.977904	ZC3HAV1	intron_7_138763399_138764216	ENSG00000105939.14	0.518896
intron_7_141010617_141014911	0.59652	Stomach	0.977904	MRPS33	intron_7_140710417_140714711	ENSG00000090263.16	-0.529412
intron_7_141010660_141014551	0.59652	Stomach	0.977904	MRPS33	intron_7_140710460_140714351	ENSG00000090263.16	-0.529412
intron_7_142861186_142862017	0.589738	Stomach	0.977904	EPHB6	intron_7_142558944_142559775	ENSG00000106123.12	-0.539216
intron_7_1440684_1442192	0.608816	Stomach	0.977904	MICALL2	intron_7_1480320_1481828	ENSG00000164877.19	0.511765
intron_7_151062663_151064202	0.610004	Stomach	0.977904	SLC4A2	intron_7_150759750_150761289	ENSG00000164889.15	-0.510067
intron_7_151242603_151242721	0.603538	Stomach	0.977904	SMARCD3	intron_7_150939689_150939807	ENSG00000082014.17	0.519319
intron_7_158902595_158905989	0.619088	Stomach	0.977904	DYNC2I1	intron_7_158695286_158698680	ENSG00000126870.16	0.497143
intron_7_2547478_2554305	0.601493	Stomach	0.977904	BRAT1	intron_7_2587112_2593939	ENSG00000106009.16	-0.522255
intron_7_27531348_27538341	0.615823	Stomach	0.977904	HIBADH	intron_7_27570967_27577960	ENSG00000106049.9	0.501779
intron_7_30463698_30478606	0.60143	Stomach	0.977904	NOD1	intron_7_30503314_30518222	ENSG00000106100.11	-0.522345
intron_7_30595143_30598796	0.618365	Stomach	0.977904	GARS1	intron_7_30634759_30638412	ENSG00000106105.15	-0.498168
intron_7_36594430_36616380	0.612417	Stomach	0.977904	AOAH	intron_7_36634036_36655986	ENSG00000136250.12	-0.506626
intron_7_44647759_44656318	0.615662	Stomach	0.977904	OGDH	intron_7_44687358_44695917	ENSG00000105953.16	0.502008
intron_7_44647759_44666736	0.615662	Stomach	0.977904	OGDH	intron_7_44687358_44706335	ENSG00000105953.16	-0.502008
intron_7_44830163_44835529	0.607841	Stomach	0.977904	H2AZ2	intron_7_44869762_44875128	ENSG00000105968.19	-0.513158
intron_7_4989177_4995475	0.610141	Stomach	0.977904	RNF216P1	intron_7_5028808_5035106	ENSG00000196204.12	0.509873
intron_7_51025372_51026546	0.590947	Stomach	0.977904	COBL	intron_7_51093069_51094243	ENSG00000106078.19	0.537464
intron_7_6009498_6017814	0.587863	Stomach	0.977904	AIMP2	intron_7_6049129_6057445	ENSG00000106305.10	0.541936
intron_7_64794571_64831451	0.592805	Stomach	0.977904	ZNF138	intron_7_64254949_64291829	ENSG00000197008.10	-0.534775
intron_7_65754661_65755780	0.604468	Stomach	0.977904	CCT6P1	intron_7_65219648_65220767	ENSG00000228409.9	-0.517986
intron_7_65754661_65755780	0.604468	Stomach	0.977904	ENSG00000291124	intron_7_65219648_65220767	ENSG00000291124.1	-0.517986
intron_7_65967907_65974295	0.593095	Stomach	0.977904	GUSB	intron_7_65432894_65439282	ENSG00000169919.17	-0.534356
intron_7_66086662_66087334	0.600767	Stomach	0.977904	ASL	intron_7_65551649_65552321	ENSG00000126522.17	-0.523297
intron_7_66439304_66450071	0.594349	Stomach	0.977904	LINC00174	intron_7_65904291_65915058	ENSG00000179406.10	0.532544
intron_7_7182820_7234303	0.605681	Stomach	0.977904	C1GALT1	intron_7_7222451_7273934	ENSG00000106392.11	0.516248
intron_7_73686900_73686999	0.619647	Stomach	0.977904	BUD23	intron_7_73101230_73101329	ENSG00000071462.13	0.49635
intron_7_75987223_75987360	0.600767	Stomach	0.977904	TMEM120A	intron_7_75616541_75616678	ENSG00000189077.11	0.523297
intron_7_75987285_75987360	0.600767	Stomach	0.977904	TMEM120A	intron_7_75616603_75616678	ENSG00000189077.11	-0.523297
intron_7_75987428_75987538	0.600767	Stomach	0.977904	TMEM120A	intron_7_75616746_75616856	ENSG00000189077.11	0.523297
intron_7_8143972_8157116	0.625286	Stomach	0.977904	ICA1	intron_7_8183602_8196746	ENSG00000003147.19	0.488372
intron_7_82170609_82335135	0.618857	Stomach	0.977904	CACNA2D1	intron_7_81799925_81964451	ENSG00000153956.17	0.49747
intron_7_99559017_99560533	0.608678	Stomach	0.977904	ZNF655	intron_7_99156640_99158156	ENSG00000197343.11	0.511962
intron_8_101719648_101915809	0.591242	Stomach	0.977904	NCALD	intron_8_102731876_102928037	ENSG00000104490.18	-0.537037
intron_8_119850516_119853047	0.619022	Stomach	0.977904	DSCC1	intron_8_120862756_120865287	ENSG00000136982.6	0.497238
intron_8_119873968_119928400	0.590625	Stomach	0.977904	DEPTOR	intron_8_120886208_120940640	ENSG00000155792.10	-0.537931
intron_8_123019245_123021447	0.625674	Stomach	0.977904	DERL1	intron_8_124031485_124033687	ENSG00000136986.10	-0.487824
intron_8_123019305_123021447	0.594442	Stomach	0.977904	DERL1	intron_8_124031545_124033687	ENSG00000136986.10	0.53241
intron_8_125039898_125043825	0.614832	Stomach	0.977904	WASHC5	intron_8_126052140_126056067	ENSG00000164961.16	0.503188
intron_8_125156098_125182103	0.606698	Stomach	0.977904	NSMCE2	intron_8_126168340_126194345	ENSG00000156831.8	-0.514793
intron_8_143291767_143292972	0.608334	Stomach	0.977904	ZNF696	intron_8_144373937_144375142	ENSG00000185730.8	-0.512452
intron_8_143369047_143375553	0.61209	Stomach	0.977904	RHPN1	intron_8_144451217_144457723	ENSG00000158106.14	-0.507092
intron_8_143559969_143560603	0.603793	Stomach	0.977904	GSDMD	intron_8_144642139_144642773	ENSG00000104518.11	-0.518953
intron_8_143575525_143575622	0.606447	Stomach	0.977904	NAPRT	intron_8_144657695_144657792	ENSG00000147813.16	-0.515152
intron_8_144774605_144778038	0.624806	Stomach	0.977904	ZNF34	intron_8_145999990_146003423	ENSG00000196378.13	-0.489051
intron_8_144778525_144780228	0.624806	Stomach	0.977904	ZNF34	intron_8_146003910_146005613	ENSG00000196378.13	-0.489051
intron_8_144999769_145002817	0.626343	Stomach	0.977904	ZNF252P	intron_8_146225155_146228203	ENSG00000291080.1	0.48688
intron_8_145053146_145053297	0.609908	Stomach	0.977904	C8orf33	intron_8_146278532_146278683	ENSG00000182307.14	-0.510204
intron_8_19817666_19818275	0.587519	Stomach	0.977904	INTS10	intron_8_19675177_19675786	ENSG00000104613.12	-0.542435
intron_8_19956083_19959260	0.61403	Stomach	0.977904	LPL	intron_8_19813594_19816771	ENSG00000175445.17	0.504329
intron_8_22073835_22080180	0.610721	Stomach	0.977904	DMTN	intron_8_21931346_21937691	ENSG00000158856.19	0.509044
intron_8_22602312_22603195	0.58997	Stomach	0.977904	C8orf58	intron_8_22459825_22460708	ENSG00000241852.11	0.53888
intron_8_23434681_23435392	0.604926	Stomach	0.977904	ENTPD4	intron_8_23292194_23292905	ENSG00000197217.13	0.51733
intron_8_24343584_24349864	0.594267	Stomach	0.977904	ADAM28	intron_8_24201097_24207377	ENSG00000042980.14	0.532663
intron_8_25408154_25408802	0.616142	Stomach	0.977904	DOCK5	intron_8_25265670_25266318	ENSG00000147459.18	-0.501326
intron_8_28787889_28793807	0.599486	Stomach	0.977904	INTS9	intron_8_28645406_28651324	ENSG00000104299.15	-0.52514
intron_8_42352568_42355516	0.590534	Stomach	0.977904	POLB	intron_8_42210086_42213034	ENSG00000070501.12	0.538062
intron_8_42354521_42355516	0.590534	Stomach	0.977904	POLB	intron_8_42212039_42213034	ENSG00000070501.12	-0.538062
intron_8_43080441_43083118	0.598057	Stomach	0.977904	FNTA	intron_8_42935584_42938261	ENSG00000168522.13	-0.527197
intron_8_43182260_43191474	0.615375	Stomach	0.977904	HGSNAT	intron_8_43037403_43046617	ENSG00000165102.15	0.502415
intron_8_494597_544650	0.601892	Stomach	0.977904	TDRP	intron_8_444597_494650	ENSG00000180190.13	0.521681
intron_8_63169411_63175331	0.616859	Stomach	0.977904	YTHDF3	intron_8_64081970_64087890	ENSG00000185728.17	-0.500307
intron_8_94734754_94738369	0.590759	Stomach	0.977904	DPY19L4	intron_8_95746982_95750597	ENSG00000156162.16	-0.537736
intron_8_9772423_9776650	0.605165	Stomach	0.977904	TNKS	intron_8_9629933_9634160	ENSG00000173273.16	-0.516987
intron_9_111597432_111599339	0.620866	Stomach	0.977904	PTGR1	intron_9_114359712_114361619	ENSG00000106853.20	0.494624
intron_9_111597432_111599603	0.620866	Stomach	0.977904	PTGR1	intron_9_114359712_114361883	ENSG00000106853.20	-0.494624
intron_9_112143623_112149244	0.625009	Stomach	0.977904	SUSD1	intron_9_114905903_114911524	ENSG00000106868.17	-0.488764
intron_9_113988580_113998259	0.599712	Stomach	0.977904	ZNF618	intron_9_116750860_116760539	ENSG00000157657.15	-0.524814
intron_9_113988580_114001996	0.599712	Stomach	0.977904	ZNF618	intron_9_116750860_116764276	ENSG00000157657.15	0.524814
intron_9_114396832_114398440	0.597137	Stomach	0.977904	ENSG00000235119	intron_9_117159112_117160720	ENSG00000235119.1	-0.528522
intron_9_123769563_123792587	0.61559	Stomach	0.977904	DENND1A	intron_9_126531842_126554866	ENSG00000119522.18	0.50211
intron_9_124405432_124412352	0.595246	Stomach	0.977904	PSMB7	intron_9_127167711_127174631	ENSG00000136930.13	0.53125
intron_9_125669907_125706971	0.590097	Stomach	0.977904	MAPKAP1	intron_9_128432186_128469250	ENSG00000119487.17	0.538695
intron_9_127400006_127403660	0.622074	Stomach	0.977904	SLC2A8	intron_9_130162285_130165939	ENSG00000136856.18	-0.492913
intron_9_128431303_128434102	0.617075	Stomach	0.977904	CERCAM	intron_9_131193582_131196381	ENSG00000167123.20	0.5
intron_9_128627942_128630321	0.602174	Stomach	0.977904	SPTAN1	intron_9_131390221_131392600	ENSG00000197694.19	0.521277
intron_9_128635259_128635658	0.626622	Stomach	0.977904	DYNC2I2	intron_9_131397538_131397937	ENSG00000119333.12	-0.486486
intron_9_129059271_129060550	0.60384	Stomach	0.977904	MIGA2	intron_9_131821550_131822829	ENSG00000148343.19	0.518887
intron_9_129493595_129503323	0.601084	Stomach	0.977904	LINC00963	intron_9_132255874_132265602	ENSG00000204054.14	0.522843
intron_9_130107539_130124915	0.610189	Stomach	0.977904	GPR107	intron_9_132869818_132887194	ENSG00000148358.20	-0.509804
intron_9_130630788_130631557	0.619172	Stomach	0.977904	FUBP3	intron_9_133506175_133506944	ENSG00000107164.17	0.497024
intron_9_132400258_132401455	0.58859	Stomach	0.977904	TTF1	intron_9_135275645_135276842	ENSG00000125482.13	-0.540881
intron_9_132910689_132911002	0.602682	Stomach	0.977904	TSC1	intron_9_135786076_135786389	ENSG00000165699.15	0.520548
intron_9_132912457_132921363	0.605867	Stomach	0.977904	TSC1	intron_9_135787844_135796750	ENSG00000165699.15	0.515982
intron_9_134825904_134829976	0.612261	Stomach	0.977904	COL5A1	intron_9_137717750_137721822	ENSG00000130635.17	0.506849
intron_9_135933515_135938222	0.59469	Stomach	0.977904	UBAC1	intron_9_138825361_138830068	ENSG00000130560.9	0.532051
intron_9_136013296_136013864	0.587567	Stomach	0.977904	NACC2	intron_9_138905142_138905710	ENSG00000148411.8	-0.542365
intron_9_136405978_136406946	0.598612	Stomach	0.977904	ENTR1	intron_9_139300430_139301398	ENSG00000165689.17	-0.526398
intron_9_136407938_136408999	0.595971	Stomach	0.977904	ENTR1	intron_9_139302390_139303451	ENSG00000165689.17	-0.530203
intron_9_136549218_136549546	0.595959	Stomach	0.977904	NALT1	intron_9_139443670_139443998	ENSG00000237886.2	0.53022
intron_9_14088326_14102422	0.599868	Stomach	0.977904	NFIB	intron_9_14088325_14102421	ENSG00000147862.18	0.52459
intron_9_14674385_14680033	0.609387	Stomach	0.977904	ZDHHC21	intron_9_14674383_14680031	ENSG00000175893.12	0.510949
intron_9_26887513_26892259	0.610448	Stomach	0.977904	CAAP1	intron_9_26887511_26892257	ENSG00000120159.13	0.509434
intron_9_26923347_26925825	0.590759	Stomach	0.977904	PLAA	intron_9_26923345_26925823	ENSG00000137055.15	0.537736
intron_9_32987842_32988079	0.614943	Stomach	0.977904	APTX	intron_9_32987840_32988077	ENSG00000137074.20	-0.50303
intron_9_34652057_34655218	0.600111	Stomach	0.977904	ENSG00000258728	intron_9_34652054_34655215	ENSG00000258728.2	0.524241
intron_9_34652233_34655218	0.592063	Stomach	0.977904	IL11RA	intron_9_34652230_34655215	ENSG00000137070.19	0.535849
intron_9_36191273_36197551	0.619493	Stomach	0.977904	CLTA	intron_9_36191270_36197548	ENSG00000122705.18	0.49657
intron_9_37588932_37592291	0.587907	Stomach	0.977904	TOMM5	intron_9_37588929_37592288	ENSG00000175768.13	-0.541872
intron_9_37588932_37592310	0.587907	Stomach	0.977904	ENSG00000256966	intron_9_37588929_37592307	ENSG00000256966.6	-0.541872
intron_9_37588932_37592310	0.587907	Stomach	0.977904	TOMM5	intron_9_37588929_37592307	ENSG00000175768.13	-0.541872
intron_9_37588932_37592412	0.587907	Stomach	0.977904	TOMM5	intron_9_37588929_37592409	ENSG00000175768.13	0.541872
intron_9_68742657_68818461	0.62234	Stomach	0.977904	PIP5K1B	intron_9_71357573_71433377	ENSG00000107242.20	0.492537
intron_9_76614600_76629192	0.594555	Stomach	0.977904	PRUNE2	intron_9_79229516_79244108	ENSG00000106772.19	-0.532247
intron_9_76641980_76644739	0.621687	Stomach	0.977904	PRUNE2	intron_9_79256896_79259655	ENSG00000106772.19	-0.49346
intron_9_95082719_95086682	0.595898	Stomach	0.977904	AOPEP	intron_9_97845001_97848964	ENSG00000148120.18	-0.530309
intron_9_97675587_97684923	0.593491	Stomach	0.977904	XPA	intron_9_100437869_100447205	ENSG00000136936.11	-0.533784
intron_1_156928004_156929280	0.573286	Lung	0.977905	LRRC71	intron_1_156897796_156899072	ENSG00000160838.14	0.563218
intron_15_99287951_99334018	0.475925	Artery_Coronary	0.977906	LRRC28	intron_15_99828156_99874223	ENSG00000168904.15	-0.712871
intron_19_40348768_40365553	0.475925	Artery_Coronary	0.977906	PLD3	intron_19_40854675_40871460	ENSG00000105223.21	-0.712871
intron_19_40348768_40365662	0.475925	Artery_Coronary	0.977906	PLD3	intron_19_40854675_40871569	ENSG00000105223.21	0.712871
intron_4_75914338_75914868	0.47589	Artery_Coronary	0.977906	NAAA	intron_4_76835491_76836021	ENSG00000138744.16	0.712928
intron_9_109073438_109080839	0.475896	Artery_Coronary	0.977906	TMEM245	intron_9_111835718_111843119	ENSG00000106771.13	0.712919
intron_14_102226408_102232535	0.546071	Artery_Aorta	0.977907	MOK	intron_14_102692745_102698872	ENSG00000080823.23	-0.603659
intron_15_44557650_44560249	0.545558	Artery_Aorta	0.977907	EIF3J	intron_15_44849848_44852447	ENSG00000104131.13	0.60443
intron_16_22328587_22332060	0.546041	Artery_Aorta	0.977907	POLR3E	intron_16_22339908_22343381	ENSG00000058600.16	-0.603704
intron_16_795356_795685	0.546143	Artery_Aorta	0.977907	CHTF18	intron_16_845356_845685	ENSG00000127586.17	0.60355
intron_17_17898674_17907447	0.545994	Artery_Aorta	0.977907	TOM1L2	intron_17_17801988_17810761	ENSG00000175662.18	0.603774
intron_17_44074266_44074680	0.545337	Artery_Aorta	0.977907	G6PC3	intron_17_42151634_42152048	ENSG00000141349.10	0.604762
intron_17_44074770_44074969	0.545337	Artery_Aorta	0.977907	G6PC3	intron_17_42152138_42152337	ENSG00000141349.10	-0.604762
intron_17_44075087_44075310	0.545337	Artery_Aorta	0.977907	G6PC3	intron_17_42152455_42152678	ENSG00000141349.10	0.604762
intron_17_4742070_4742331	0.545633	Artery_Aorta	0.977907	ZMYND15	intron_17_4645365_4645626	ENSG00000141497.14	-0.604317
intron_17_75752356_75752446	0.545925	Artery_Aorta	0.977907	ITGB4	intron_17_73748437_73748527	ENSG00000132470.14	0.603878
intron_19_10353929_10354042	0.545905	Artery_Aorta	0.977907	TYK2	intron_19_10464605_10464718	ENSG00000105397.15	-0.603908
intron_19_11554365_11559191	0.546211	Artery_Aorta	0.977907	ELOF1	intron_19_11665180_11670006	ENSG00000130165.11	0.603448
intron_19_13088136_13090299	0.545133	Artery_Aorta	0.977907	NFIX	intron_19_13198950_13201113	ENSG00000008441.19	-0.605069
intron_1_153608177_153608899	0.546136	Artery_Aorta	0.977907	S100A16	intron_1_153580653_153581375	ENSG00000188643.11	0.603561
intron_1_153608177_153612952	0.546136	Artery_Aorta	0.977907	S100A16	intron_1_153580653_153585428	ENSG00000188643.11	-0.603561
intron_1_154970199_154973293	0.545911	Artery_Aorta	0.977907	SHC1	intron_1_154942675_154945769	ENSG00000160691.19	0.603899
intron_1_154973508_154974248	0.545911	Artery_Aorta	0.977907	SHC1	intron_1_154945984_154946724	ENSG00000160691.19	-0.603899
intron_1_25813993_25814077	0.545116	Artery_Aorta	0.977907	ENSG00000255054	intron_1_26140484_26140568	ENSG00000255054.3	0.605096
intron_1_25813993_25814077	0.545116	Artery_Aorta	0.977907	SELENON	intron_1_26140484_26140568	ENSG00000162430.18	0.605096
intron_1_31653676_31653867	0.546137	Artery_Aorta	0.977907	COL16A1	intron_1_32119277_32119468	ENSG00000084636.18	0.603559
intron_1_52897484_52899174	0.545633	Artery_Aorta	0.977907	ECHDC2	intron_1_53363156_53364846	ENSG00000121310.17	-0.604317
intron_1_53852270_53855001	0.545633	Artery_Aorta	0.977907	YIPF1	intron_1_54317943_54320674	ENSG00000058799.15	-0.604317
intron_1_53852270_53860056	0.545633	Artery_Aorta	0.977907	YIPF1	intron_1_54317943_54325729	ENSG00000058799.15	0.604317
intron_1_75787604_75789952	0.546071	Artery_Aorta	0.977907	RABGGTB	intron_1_76253289_76255637	ENSG00000137955.16	-0.603659
intron_22_38116211_38116320	0.54615	Artery_Aorta	0.977907	PLA2G6	intron_22_38512218_38512327	ENSG00000184381.20	-0.603539
intron_2_171443613_171448681	0.545151	Artery_Aorta	0.977907	DCAF17	intron_2_172300123_172305191	ENSG00000115827.14	-0.605042
intron_2_218662260_218662510	0.545842	Artery_Aorta	0.977907	BCS1L	intron_2_219526983_219527233	ENSG00000074582.15	-0.604002
intron_3_121681865_121682917	0.545318	Artery_Aorta	0.977907	GOLGB1	intron_3_121400712_121401764	ENSG00000173230.17	0.60479
intron_3_121681865_121690670	0.545318	Artery_Aorta	0.977907	GOLGB1	intron_3_121400712_121409517	ENSG00000173230.17	-0.60479
intron_3_47912421_47914817	0.54522	Artery_Aorta	0.977907	MAP4	intron_3_47953911_47956307	ENSG00000047849.22	0.604938
intron_4_128091144_128091347	0.545633	Artery_Aorta	0.977907	LARP1B	intron_4_129012299_129012502	ENSG00000138709.20	-0.604317
intron_4_128091512_128098186	0.545633	Artery_Aorta	0.977907	LARP1B	intron_4_129012667_129019341	ENSG00000138709.20	0.604317
intron_4_16202580_16213768	0.54551	Artery_Aorta	0.977907	TAPT1	intron_4_16204203_16215391	ENSG00000169762.17	0.604502
intron_8_38728671_38742351	0.545733	Artery_Aorta	0.977907	TACC1	intron_8_38586189_38599869	ENSG00000147526.20	0.604167
intron_9_76614600_76629192	0.545997	Artery_Aorta	0.977907	PRUNE2	intron_9_79229516_79244108	ENSG00000106772.19	-0.603769
intron_5_31530924_31531450	0.674206	Brain_Cerebellum	0.977907	DROSHA	intron_5_31531031_31531557	ENSG00000113360.17	0.420382
intron_5_31531525_31531990	0.674206	Brain_Cerebellum	0.977907	DROSHA	intron_5_31531632_31532097	ENSG00000113360.17	0.420382
intron_12_124952570_124953880	0.626754	Stomach	0.97791	DHX37	intron_12_125437116_125438426	ENSG00000150990.9	-0.486301
intron_1_25228235_25228998	0.626888	Stomach	0.97791	SYF2	intron_1_25554726_25555489	ENSG00000117614.10	-0.486111
intron_2_38876110_38880179	0.626888	Stomach	0.97791	MORN2	intron_2_39103251_39107320	ENSG00000188010.16	0.486111
intron_11_117822717_117824654	0.578515	Spleen	0.977911	FXYD2	intron_11_117693432_117695369	ENSG00000137731.14	-0.555556
intron_12_122138938_122140954	0.578515	Spleen	0.977911	MLXIP	intron_12_122623485_122625501	ENSG00000175727.14	-0.555556
intron_1_1217804_1218458	0.578467	Spleen	0.977911	SDF4	intron_1_1153184_1153838	ENSG00000078808.20	-0.555625
intron_3_45732151_45735235	0.578515	Spleen	0.977911	SACM1L	intron_3_45773643_45776727	ENSG00000211456.14	0.555556
intron_22_17148560_17149542	0.619692	smultixcan	0.977914	HDHD5	intron_22_17629450_17630432	ENSG00000069998.12	-0.0659354
intron_10_101889490_101939863	0.678127	Prostate	0.977918	ARMH3	intron_10_103649247_103699620	ENSG00000120029.13	0.41502
intron_10_112447467_112448882	0.673442	Prostate	0.977918	VTI1A	intron_10_114207225_114208640	ENSG00000151532.15	0.421429
intron_10_119932318_119933005	0.674666	Prostate	0.977918	SEC23IP	intron_10_121691830_121692517	ENSG00000107651.15	0.419753
intron_10_119932318_119933008	0.674666	Prostate	0.977918	SEC23IP	intron_10_121691830_121692520	ENSG00000107651.15	-0.419753
intron_10_130079901_130110704	0.671239	Prostate	0.977918	C10orf143	intron_10_131878165_131908968	ENSG00000237489.5	0.424448
intron_10_132209364_132222641	0.673254	Prostate	0.977918	STK32C	intron_10_134022868_134036145	ENSG00000165752.17	-0.421687
intron_10_13654512_13656636	0.673437	Prostate	0.977918	FRMD4A	intron_10_13696512_13698636	ENSG00000151474.23	0.421436
intron_10_27159758_27161094	0.668734	Prostate	0.977918	MASTL	intron_10_27448687_27450023	ENSG00000120539.15	-0.427887
intron_10_29463635_29465595	0.673501	Prostate	0.977918	SVIL	intron_10_29752564_29754524	ENSG00000197321.16	-0.421348
intron_10_45648534_45651966	0.675332	Prostate	0.977918	ZFAND4	intron_10_46143982_46147414	ENSG00000172671.20	0.418841
intron_10_58361401_58361495	0.674903	Prostate	0.977918	UBE2D1	intron_10_60121161_60121255	ENSG00000072401.15	0.419429
intron_10_92915913_92919982	0.669381	Prostate	0.977918	EXOC6	intron_10_94675670_94679739	ENSG00000138190.17	0.426998
intron_10_95664300_95680472	0.678167	Prostate	0.977918	TCTN3	intron_10_97424057_97440229	ENSG00000119977.22	-0.414966
intron_10_95682804_95683101	0.678167	Prostate	0.977918	TCTN3	intron_10_97442561_97442858	ENSG00000119977.22	0.414966
intron_10_97466585_97466776	0.672427	Prostate	0.977918	MMS19	intron_10_99226342_99226533	ENSG00000155229.21	-0.422819
intron_10_98435772_98443124	0.67689	Prostate	0.977918	ENSG00000289758	intron_10_100195529_100202881	ENSG00000289758.1	-0.416711
intron_10_98435772_98443124	0.67689	Prostate	0.977918	HPS1	intron_10_100195529_100202881	ENSG00000107521.21	-0.416711
intron_11_115178775_115198406	0.673116	Prostate	0.977918	CADM1	intron_11_115049495_115069126	ENSG00000182985.18	0.421875
intron_11_126277175_126277435	0.677881	Prostate	0.977918	FOXRED1	intron_11_126147070_126147330	ENSG00000110074.12	0.415356
intron_11_1471419_1480393	0.671986	Prostate	0.977918	MOB2	intron_11_1492649_1501623	ENSG00000182208.15	0.423423
intron_11_3018540_3018620	0.669765	Prostate	0.977918	CARS1	intron_11_3039770_3039850	ENSG00000110619.18	-0.426471
intron_11_35441693_35468001	0.668828	Prostate	0.977918	PAMR1	intron_11_35463241_35489549	ENSG00000149090.13	-0.427758
intron_11_3702892_3705200	0.674128	Prostate	0.977918	NUP98	intron_11_3724122_3726430	ENSG00000110713.18	-0.42049
intron_11_3782145_3797400	0.671682	Prostate	0.977918	NUP98	intron_11_3803375_3818630	ENSG00000110713.18	-0.423841
intron_11_44171742_44206793	0.67324	Prostate	0.977918	EXT2	intron_11_44193292_44228343	ENSG00000151348.16	0.421705
intron_11_46369550_46371313	0.67334	Prostate	0.977918	DGKZ	intron_11_46391100_46392863	ENSG00000149091.15	-0.421569
intron_11_46370009_46371313	0.67334	Prostate	0.977918	DGKZ	intron_11_46391559_46392863	ENSG00000149091.15	0.421569
intron_11_47248999_47259791	0.66894	Prostate	0.977918	NR1H3	intron_11_47270550_47281342	ENSG00000025434.19	0.427603
intron_11_5696655_5697248	0.670802	Prostate	0.977918	TRIM22	intron_11_5717885_5718478	ENSG00000132274.17	0.425047
intron_11_5708603_5734182	0.673994	Prostate	0.977918	TRIM22	intron_11_5729833_5755412	ENSG00000132274.17	-0.420673
intron_11_58570713_58575760	0.670249	Prostate	0.977918	LPXN	intron_11_58338186_58343233	ENSG00000110031.13	0.425806
intron_11_65393674_65394041	0.673442	Prostate	0.977918	FRMD8	intron_11_65161145_65161512	ENSG00000126391.14	-0.421429
intron_11_65539881_65540013	0.67506	Prostate	0.977918	LTBP3	intron_11_65307352_65307484	ENSG00000168056.18	0.419214
intron_11_65539881_65540245	0.67506	Prostate	0.977918	LTBP3	intron_11_65307352_65307716	ENSG00000168056.18	-0.419214
intron_11_65540153_65540245	0.67506	Prostate	0.977918	LTBP3	intron_11_65307624_65307716	ENSG00000168056.18	0.419214
intron_11_72692785_72693325	0.675626	Prostate	0.977918	ARAP1	intron_11_72403830_72404370	ENSG00000186635.15	0.41844
intron_11_74251715_74253492	0.676604	Prostate	0.977918	PPME1	intron_11_73962760_73964537	ENSG00000214517.10	-0.417102
intron_11_800244_800333	0.677723	Prostate	0.977918	PIDD1	intron_11_800244_800333	ENSG00000177595.19	-0.415573
intron_12_110647336_110647749	0.668869	Prostate	0.977918	TCTN1	intron_12_111085141_111085554	ENSG00000204852.17	0.4277
intron_12_122274162_122276439	0.675275	Prostate	0.977918	CLIP1	intron_12_122758709_122760986	ENSG00000130779.22	-0.418919
intron_12_122274162_122278154	0.675275	Prostate	0.977918	CLIP1	intron_12_122758709_122762701	ENSG00000130779.22	0.418919
intron_12_123699810_123704532	0.673194	Prostate	0.977918	TCTN2	intron_12_124184357_124189079	ENSG00000168778.13	-0.421769
intron_12_123704688_123706726	0.678167	Prostate	0.977918	TCTN2	intron_12_124189235_124191273	ENSG00000168778.13	-0.414966
intron_12_123735624_123737059	0.671	Prostate	0.977918	ATP6V0A2	intron_12_124220171_124221606	ENSG00000185344.15	0.424777
intron_12_132861634_132862333	0.675889	Prostate	0.977918	CHFR	intron_12_133438220_133438919	ENSG00000072609.18	0.418079
intron_12_132861634_132869619	0.675889	Prostate	0.977918	CHFR	intron_12_133438220_133446205	ENSG00000072609.18	-0.418079
intron_12_132861634_132872285	0.675889	Prostate	0.977918	CHFR	intron_12_133438220_133448871	ENSG00000072609.18	-0.418079
intron_12_25063816_25066365	0.671389	Prostate	0.977918	IRAG2	intron_12_25216750_25219299	ENSG00000118308.16	0.424242
intron_12_25195337_25195708	0.677722	Prostate	0.977918	ETFRF1	intron_12_25348271_25348642	ENSG00000205707.11	0.415574
intron_12_48839551_48839844	0.672034	Prostate	0.977918	DDX23	intron_12_49233334_49233627	ENSG00000174243.11	0.423358
intron_12_6317696_6317857	0.676922	Prostate	0.977918	PLEKHG6	intron_12_6426862_6427023	ENSG00000008323.16	0.416667
intron_12_6638404_6638954	0.675505	Prostate	0.977918	ACRBP	intron_12_6747570_6748120	ENSG00000111644.8	0.418605
intron_12_68611043_68648699	0.676048	Prostate	0.977918	RAP1B	intron_12_69004823_69042479	ENSG00000127314.18	0.417862
intron_12_68611052_68648699	0.676048	Prostate	0.977918	RAP1B	intron_12_69004832_69042479	ENSG00000127314.18	-0.417862
intron_12_69253154_69256697	0.669074	Prostate	0.977918	CPSF6	intron_12_69646934_69650477	ENSG00000111605.18	-0.427419
intron_13_102838739_102839551	0.674792	Prostate	0.977918	BIVM	intron_13_103491089_103491901	ENSG00000134897.14	0.41958
intron_13_102838739_102839572	0.674792	Prostate	0.977918	BIVM-ERCC5	intron_13_103491089_103491922	ENSG00000270181.3	-0.41958
intron_13_102838739_102839572	0.674792	Prostate	0.977918	BIVM	intron_13_103491089_103491922	ENSG00000134897.14	-0.41958
intron_13_36952599_36971977	0.672109	Prostate	0.977918	ALG5	intron_13_37526736_37546114	ENSG00000120697.10	0.423256
intron_13_36965726_36967672	0.675505	Prostate	0.977918	ALG5	intron_13_37539863_37541809	ENSG00000120697.10	-0.418605
intron_13_49344238_49350744	0.675397	Prostate	0.977918	CAB39L	intron_13_49918374_49924880	ENSG00000102547.19	0.418753
intron_13_51739175_51751310	0.677607	Prostate	0.977918	WDFY2	intron_13_52313311_52325446	ENSG00000139668.9	0.41573
intron_13_75530266_75537382	0.676786	Prostate	0.977918	COMMD6	intron_13_76104402_76111518	ENSG00000188243.14	0.416853
intron_14_100539315_100540496	0.669911	Prostate	0.977918	BEGAIN	intron_14_101005652_101006833	ENSG00000183092.18	0.42627
intron_14_103124506_103126310	0.671949	Prostate	0.977918	TNFAIP2	intron_14_103590843_103592647	ENSG00000185215.11	-0.423474
intron_14_20345464_20346863	0.671316	Prostate	0.977918	PARP2	intron_14_20813623_20815022	ENSG00000129484.14	0.424342
intron_14_20352347_20354085	0.677526	Prostate	0.977918	PARP2	intron_14_20820506_20822244	ENSG00000129484.14	-0.415842
intron_14_20378535_20378754	0.677349	Prostate	0.977918	TEP1	intron_14_20846694_20846913	ENSG00000129566.13	0.416084
intron_14_20378853_20378981	0.677349	Prostate	0.977918	TEP1	intron_14_20847012_20847140	ENSG00000129566.13	-0.416084
intron_14_20408463_20413371	0.671849	Prostate	0.977918	TEP1	intron_14_20876622_20881530	ENSG00000129566.13	0.423611
intron_14_20408463_20413405	0.671849	Prostate	0.977918	TEP1	intron_14_20876622_20881564	ENSG00000129566.13	-0.423611
intron_14_34575842_34581561	0.676484	Prostate	0.977918	SNX6	intron_14_35045048_35050767	ENSG00000129515.20	-0.417266
intron_14_50665619_50667874	0.668989	Prostate	0.977918	SAV1	intron_14_51132337_51134592	ENSG00000151748.15	0.427536
intron_14_58288813_58291635	0.668773	Prostate	0.977918	PSMA3-AS1	intron_14_58755531_58758353	ENSG00000257621.9	-0.427832
intron_14_58641747_58645258	0.677331	Prostate	0.977918	DACT1	intron_14_59108465_59111976	ENSG00000165617.16	-0.416107
intron_14_69191591_69209424	0.670392	Prostate	0.977918	EXD2	intron_14_69658308_69676141	ENSG00000081177.19	0.42561
intron_14_73852004_73858816	0.676322	Prostate	0.977918	PTGR2	intron_14_74318707_74325519	ENSG00000140043.12	-0.417487
intron_14_74050195_74055584	0.669387	Prostate	0.977918	BBOF1	intron_14_74516898_74522287	ENSG00000119636.16	-0.426989
intron_14_91379885_91408659	0.677429	Prostate	0.977918	CCDC88C	intron_14_91846229_91875003	ENSG00000015133.20	0.415973
intron_15_24962209_24967029	0.673187	Prostate	0.977918	SNRPN	intron_15_25207356_25212176	ENSG00000128739.23	0.421778
intron_15_25687828_25691715	0.676294	Prostate	0.977918	ATP10A	intron_15_25932975_25936862	ENSG00000206190.13	-0.417526
intron_15_40290082_40290577	0.673717	Prostate	0.977918	PLCB2	intron_15_40582283_40582778	ENSG00000137841.12	0.421053
intron_15_43640496_43647050	0.676064	Prostate	0.977918	CATSPER2	intron_15_43932694_43939248	ENSG00000166762.19	0.41784
intron_15_65607442_65611098	0.677714	Prostate	0.977918	INTS14	intron_15_65899780_65903436	ENSG00000138614.16	-0.415584
intron_15_75016749_75017870	0.670728	Prostate	0.977918	SCAMP5	intron_15_75309090_75310211	ENSG00000198794.12	0.42515
intron_15_75363290_75363999	0.676179	Prostate	0.977918	MAN2C1	intron_15_75655631_75656340	ENSG00000140400.18	-0.417683
intron_15_82859168_82864167	0.677367	Prostate	0.977918	HOMER2	intron_15_83527920_83532919	ENSG00000103942.13	-0.416058
intron_15_88465773_88467150	0.673372	Prostate	0.977918	MRPL46	intron_15_89009004_89010381	ENSG00000259494.2	-0.421525
intron_16_20915714_20920122	0.672034	Prostate	0.977918	LYRM1	intron_16_20927036_20931444	ENSG00000102897.10	-0.423358
intron_16_24793649_24794544	0.677526	Prostate	0.977918	TNRC6A	intron_16_24804970_24805865	ENSG00000090905.19	0.415842
intron_16_28986714_28986799	0.671305	Prostate	0.977918	ENSG00000261067	intron_16_28998035_28998120	ENSG00000261067.7	0.424358
intron_16_28986714_28986799	0.671305	Prostate	0.977918	LAT	intron_16_28998035_28998120	ENSG00000213658.13	0.424358
intron_16_31792730_31793335	0.675181	Prostate	0.977918	KRBOX5	intron_16_31804051_31804656	ENSG00000197302.11	0.419048
intron_16_31793411_31793702	0.675181	Prostate	0.977918	KRBOX5	intron_16_31804732_31805023	ENSG00000197302.11	0.419048
intron_16_4875434_4876871	0.670424	Prostate	0.977918	UBN1	intron_16_4925435_4926872	ENSG00000118900.15	0.425566
intron_16_625242_625432	0.668813	Prostate	0.977918	RAB40C	intron_16_675242_675432	ENSG00000197562.10	0.427778
intron_16_625509_625956	0.668813	Prostate	0.977918	RAB40C	intron_16_675509_675956	ENSG00000197562.10	0.427778
intron_16_67952425_67954643	0.676663	Prostate	0.977918	SLC12A4	intron_16_67986328_67988546	ENSG00000124067.17	0.417021
intron_16_84979285_84981870	0.677718	Prostate	0.977918	ZDHHC7	intron_16_85012891_85015476	ENSG00000153786.13	-0.415579
intron_16_87358497_87360295	0.671552	Prostate	0.977918	FBXO31	intron_16_87392103_87393901	ENSG00000103264.18	-0.42402
intron_16_88727661_88731706	0.673717	Prostate	0.977918	PIEZO1	intron_16_88794069_88798114	ENSG00000103335.22	-0.421053
intron_16_89268663_89270817	0.677032	Prostate	0.977918	ANKRD11	intron_16_89335071_89337225	ENSG00000167522.17	-0.416517
intron_17_1771184_1771872	0.677714	Prostate	0.977918	SERPINF1	intron_17_1674478_1675166	ENSG00000132386.11	0.415584
intron_17_29115840_29116444	0.675799	Prostate	0.977918	MYO18A	intron_17_27442858_27443462	ENSG00000196535.20	0.418203
intron_17_39906987_39908958	0.672034	Prostate	0.977918	GSDMB	intron_17_38063240_38065211	ENSG00000073605.19	-0.423358
intron_17_39906987_39909756	0.672034	Prostate	0.977918	GSDMB	intron_17_38063240_38066009	ENSG00000073605.19	-0.423358
intron_17_48162569_48170609	0.673442	Prostate	0.977918	SKAP1	intron_17_46239931_46247971	ENSG00000141293.16	0.421429
intron_17_4886617_4887110	0.673907	Prostate	0.977918	MINK1	intron_17_4789912_4790405	ENSG00000141503.17	0.420792
intron_17_55774859_55775311	0.672379	Prostate	0.977918	PCTP	intron_17_53852220_53852672	ENSG00000141179.14	-0.422886
intron_17_55774859_55776035	0.672379	Prostate	0.977918	PCTP	intron_17_53852220_53853396	ENSG00000141179.14	-0.422886
intron_17_55774859_55822761	0.672379	Prostate	0.977918	PCTP	intron_17_53852220_53900122	ENSG00000141179.14	-0.422886
intron_17_62586226_62596585	0.671849	Prostate	0.977918	TLK2	intron_17_60663587_60673946	ENSG00000146872.19	0.423611
intron_17_66063081_66066778	0.672164	Prostate	0.977918	CEP112	intron_17_64059199_64062896	ENSG00000154240.18	-0.423181
intron_17_78399537_78400735	0.670876	Prostate	0.977918	PGS1	intron_17_76395618_76396816	ENSG00000087157.19	-0.424947
intron_18_47920169_47930361	0.676922	Prostate	0.977918	SMAD2	intron_18_45446540_45456732	ENSG00000175387.16	-0.416667
intron_18_58814074_58831686	0.669345	Prostate	0.977918	LINC01926	intron_18_56481306_56498918	ENSG00000267593.2	0.427047
intron_19_10565034_10565717	0.677352	Prostate	0.977918	KRI1	intron_19_10675710_10676393	ENSG00000129347.21	-0.416079
intron_19_1068744_1073149	0.672771	Prostate	0.977918	ARHGAP45	intron_19_1068743_1073148	ENSG00000180448.11	-0.422348
intron_19_18220923_18221105	0.677367	Prostate	0.977918	ENSG00000285188	intron_19_18331733_18331915	ENSG00000285188.1	0.416058
intron_19_18220923_18221105	0.677367	Prostate	0.977918	PDE4C	intron_19_18331733_18331915	ENSG00000105650.23	0.416058
intron_19_19792484_19806031	0.668873	Prostate	0.977918	ZNF506	intron_19_19903293_19916840	ENSG00000081665.14	-0.427695
intron_19_36115928_36116041	0.674591	Prostate	0.977918	TBCB	intron_19_36606830_36606943	ENSG00000105254.12	0.419855
intron_19_36202050_36214622	0.677781	Prostate	0.977918	ZNF565	intron_19_36692952_36705524	ENSG00000196357.12	0.415493
intron_19_40600177_40605035	0.670874	Prostate	0.977918	LTBP4	intron_19_41106083_41110941	ENSG00000090006.18	-0.424949
intron_19_42250565_42254978	0.678138	Prostate	0.977918	ERF	intron_19_42754717_42759130	ENSG00000105722.10	-0.415005
intron_19_43626288_43626784	0.67822	Prostate	0.977918	CADM4	intron_19_44130440_44130936	ENSG00000105767.3	-0.414894
intron_19_43915200_43918870	0.669765	Prostate	0.977918	ZNF45	intron_19_44419352_44423022	ENSG00000124459.12	-0.426471
intron_19_48131171_48132982	0.669765	Prostate	0.977918	LIG1	intron_19_48634428_48636239	ENSG00000105486.15	-0.426471
intron_19_48206520_48215340	0.670449	Prostate	0.977918	CARD8	intron_19_48709777_48718597	ENSG00000105483.18	-0.425532
intron_19_48384482_48389553	0.674628	Prostate	0.977918	KDELR1	intron_19_48887739_48892810	ENSG00000105438.9	-0.419805
intron_19_48954962_48955687	0.668791	Prostate	0.977918	BAX	intron_19_49458219_49458944	ENSG00000087088.21	-0.427807
intron_19_49014603_49015021	0.678142	Prostate	0.977918	RUVBL2	intron_19_49517860_49518278	ENSG00000183207.14	0.415
intron_19_49866445_49867054	0.676275	Prostate	0.977918	PNKP	intron_19_50369702_50370311	ENSG00000039650.12	0.417552
intron_19_5138070_5143967	0.671389	Prostate	0.977918	KDM4B	intron_19_5138081_5143978	ENSG00000127663.15	0.424242
intron_19_52864159_52873992	0.669765	Prostate	0.977918	ZNF320	intron_19_53367412_53377245	ENSG00000182986.15	-0.426471
intron_19_53539282_53555845	0.674485	Prostate	0.977918	ZNF331	intron_19_54042536_54059099	ENSG00000130844.19	0.42
intron_19_572701_579500	0.676858	Prostate	0.977918	BSG	intron_19_572701_579500	ENSG00000172270.22	0.416754
intron_19_57850071_57856107	0.678234	Prostate	0.977918	ZNF587	intron_19_58361439_58367475	ENSG00000198466.12	-0.414874
intron_19_58276429_58277183	0.676922	Prostate	0.977918	ZNF544	intron_19_58787795_58788549	ENSG00000198131.15	-0.416667
intron_19_6364639_6368538	0.675955	Prostate	0.977918	CLPP	intron_19_6364650_6368549	ENSG00000125656.11	-0.417989
intron_19_6741125_6741225	0.671149	Prostate	0.977918	TRIP10	intron_19_6741136_6741236	ENSG00000125733.18	-0.424572
intron_19_6741281_6742967	0.671149	Prostate	0.977918	TRIP10	intron_19_6741292_6742978	ENSG00000125733.18	0.424572
intron_19_7623882_7624301	0.676548	Prostate	0.977918	XAB2	intron_19_7688768_7689187	ENSG00000076924.12	0.417178
intron_19_8251249_8254499	0.677503	Prostate	0.977918	CERS4	intron_19_8316133_8319383	ENSG00000090661.12	-0.415873
intron_19_8316645_8319301	0.673553	Prostate	0.977918	NDUFA7	intron_19_8381529_8384185	ENSG00000267855.6	0.421277
intron_1_101237099_101238822	0.677819	Prostate	0.977918	S1PR1	intron_1_101702655_101704378	ENSG00000170989.10	0.415441
intron_1_111619934_111627470	0.675814	Prostate	0.977918	RAP1A	intron_1_112162556_112170092	ENSG00000116473.15	-0.418182
intron_1_117870616_117878009	0.672034	Prostate	0.977918	GDAP2	intron_1_118413238_118420631	ENSG00000196505.11	-0.423358
intron_1_1264830_1267862	0.674105	Prostate	0.977918	UBE2J2	intron_1_1200210_1203242	ENSG00000160087.21	0.420521
intron_1_151760031_151760816	0.672034	Prostate	0.977918	MRPL9	intron_1_151732507_151733292	ENSG00000143436.11	-0.423358
intron_1_151760181_151760816	0.672034	Prostate	0.977918	MRPL9	intron_1_151732657_151733292	ENSG00000143436.11	0.423358
intron_1_156738764_156741053	0.674566	Prostate	0.977918	MRPL24	intron_1_156708556_156710845	ENSG00000143314.12	-0.41989
intron_1_160685189_160711682	0.674363	Prostate	0.977918	CD48	intron_1_160654979_160681472	ENSG00000117091.10	-0.420168
intron_1_1668472_1675463	0.670093	Prostate	0.977918	SLC35E2B	intron_1_1599911_1606902	ENSG00000189339.12	0.426021
intron_1_169593724_169594692	0.673717	Prostate	0.977918	SELP	intron_1_169562962_169563930	ENSG00000174175.17	0.421053
intron_1_201153959_201154445	0.675113	Prostate	0.977918	TMEM9	intron_1_201123087_201123573	ENSG00000116857.17	-0.419141
intron_1_206493119_206493920	0.677056	Prostate	0.977918	IKBKE	intron_1_206666452_206667253	ENSG00000263528.8	-0.416484
intron_1_211304140_211312355	0.674691	Prostate	0.977918	RCOR3	intron_1_211477482_211485697	ENSG00000117625.14	-0.419718
intron_1_2156092_2169518	0.672239	Prostate	0.977918	PRKCZ	intron_1_2087531_2100957	ENSG00000067606.17	0.423077
intron_1_2185513_2186004	0.678167	Prostate	0.977918	FAAP20	intron_1_2116952_2117443	ENSG00000162585.17	-0.414966
intron_1_23433272_23433425	0.676562	Prostate	0.977918	ASAP3	intron_1_23759765_23759918	ENSG00000088280.20	-0.41716
intron_1_246566663_246591512	0.675387	Prostate	0.977918	CNST	intron_1_246729965_246754814	ENSG00000162852.14	-0.418767
intron_1_28530573_28531803	0.67517	Prostate	0.977918	RCC1	intron_1_28857085_28858315	ENSG00000180198.17	-0.419064
intron_1_39761373_39762318	0.670956	Prostate	0.977918	PPIE	intron_1_40227045_40227990	ENSG00000084072.17	0.424837
intron_1_40041493_40059334	0.674047	Prostate	0.977918	CAP1	intron_1_40507165_40525006	ENSG00000131236.18	0.420601
intron_1_40041493_40059337	0.674047	Prostate	0.977918	CAP1	intron_1_40507165_40525009	ENSG00000131236.18	0.420601
intron_1_44970044_44978315	0.676188	Prostate	0.977918	EIF2B3	intron_1_45435716_45443987	ENSG00000070785.17	-0.417671
intron_1_46405794_46406038	0.670067	Prostate	0.977918	FAAH	intron_1_46871466_46871710	ENSG00000117480.16	-0.426056
intron_1_46405794_46408459	0.670067	Prostate	0.977918	FAAH	intron_1_46871466_46874131	ENSG00000117480.16	-0.426056
intron_1_46583329_46594113	0.676151	Prostate	0.977918	MKNK1	intron_1_47049001_47059785	ENSG00000079277.22	0.417722
intron_1_92333473_92336347	0.673951	Prostate	0.977918	RPAP2	intron_1_92799030_92801904	ENSG00000122484.9	-0.420732
intron_20_1455870_1458200	0.676539	Prostate	0.977918	NSFL1C	intron_20_1436515_1438845	ENSG00000088833.18	0.417191
intron_20_25295030_25302219	0.672034	Prostate	0.977918	ABHD12	intron_20_25275666_25282855	ENSG00000100997.20	0.423358
intron_20_25323430_25339227	0.672034	Prostate	0.977918	ABHD12	intron_20_25304066_25319863	ENSG00000100997.20	-0.423358
intron_20_33387533_33392142	0.67513	Prostate	0.977918	CDK5RAP1	intron_20_31975339_31979948	ENSG00000101391.21	-0.419118
intron_20_35630795_35630901	0.668699	Prostate	0.977918	CPNE1	intron_20_34218717_34218823	ENSG00000214078.13	-0.427935
intron_20_38648698_38649757	0.668578	Prostate	0.977918	ARHGAP40	intron_20_37277341_37278400	ENSG00000124143.11	0.4281
intron_20_44211077_44224821	0.670994	Prostate	0.977918	OSER1-DT	intron_20_42839717_42853461	ENSG00000223891.7	0.424784
intron_20_51607584_51608518	0.677367	Prostate	0.977918	ATP9A	intron_20_50224123_50225057	ENSG00000054793.14	0.416058
intron_20_52164757_52165864	0.671682	Prostate	0.977918	ZFP64	intron_20_50781296_50782403	ENSG00000020256.20	0.423841
intron_20_63688050_63688139	0.675685	Prostate	0.977918	RTEL1-TNFRSF6B	intron_20_62319403_62319492	ENSG00000026036.23	-0.418358
intron_20_63688050_63688139	0.675685	Prostate	0.977918	RTEL1	intron_20_62319403_62319492	ENSG00000258366.12	-0.418358
intron_21_32349483_32350704	0.673927	Prostate	0.977918	URB1	intron_21_33721792_33723013	ENSG00000142207.7	0.420765
intron_21_32504015_32514814	0.673194	Prostate	0.977918	EVA1C	intron_21_33876325_33887124	ENSG00000166979.13	0.421769
intron_21_33260727_33262793	0.671033	Prostate	0.977918	ENSG00000249624	intron_21_34633032_34635098	ENSG00000249624.10	-0.424731
intron_21_33260727_33262793	0.671033	Prostate	0.977918	IFNAR2	intron_21_34633032_34635098	ENSG00000159110.22	-0.424731
intron_21_42687994_42698968	0.669997	Prostate	0.977918	PDE9A	intron_21_44108104_44119078	ENSG00000160191.18	-0.426152
intron_21_44927667_44927854	0.676876	Prostate	0.977918	ITGB2-AS1	intron_21_46347582_46347769	ENSG00000227039.8	0.41673
intron_21_45468786_45473895	0.676922	Prostate	0.977918	COL18A1	intron_21_46888700_46893809	ENSG00000182871.16	0.416667
intron_22_20061683_20063338	0.678277	Prostate	0.977918	TANGO2	intron_22_20049206_20050861	ENSG00000183597.16	-0.414815
intron_22_20061706_20063338	0.678277	Prostate	0.977918	TANGO2	intron_22_20049229_20050861	ENSG00000183597.16	0.414815
intron_22_24167313_24168447	0.672343	Prostate	0.977918	CABIN1	intron_22_24563281_24564415	ENSG00000099991.18	0.422935
intron_22_26672987_26693681	0.676663	Prostate	0.977918	MIATNB	intron_22_27068950_27089644	ENSG00000244625.7	-0.417021
intron_22_30376347_30376433	0.672227	Prostate	0.977918	CCDC157	intron_22_30772336_30772422	ENSG00000187860.11	-0.423094
intron_22_35781746_35809780	0.675814	Prostate	0.977918	RBFOX2	intron_22_36177793_36205827	ENSG00000100320.24	-0.418182
intron_22_38057436_38057753	0.670449	Prostate	0.977918	PICK1	intron_22_38453443_38453760	ENSG00000100151.16	0.425532
intron_22_38057587_38057753	0.670449	Prostate	0.977918	PICK1	intron_22_38453594_38453760	ENSG00000100151.16	0.425532
intron_22_46247221_46248172	0.670763	Prostate	0.977918	CDPF1	intron_22_46643118_46644069	ENSG00000205643.11	0.425101
intron_22_50422380_50423462	0.674957	Prostate	0.977918	PPP6R2	intron_22_50860809_50861891	ENSG00000100239.16	0.419355
intron_22_50577934_50579036	0.668952	Prostate	0.977918	CHKB-CPT1B	intron_22_51016363_51017465	ENSG00000254413.8	0.427586
intron_2_168065381_168074982	0.671302	Prostate	0.977918	STK39	intron_2_168921891_168931492	ENSG00000198648.12	0.424361
intron_2_169812506_169815477	0.671555	Prostate	0.977918	METTL5	intron_2_170669016_170671987	ENSG00000138382.15	-0.424015
intron_2_169812524_169815477	0.671555	Prostate	0.977918	METTL5	intron_2_170669034_170671987	ENSG00000138382.15	-0.424015
intron_2_171541793_171553346	0.676548	Prostate	0.977918	CYBRD1	intron_2_172398303_172409856	ENSG00000071967.12	0.417178
intron_2_20326385_20327310	0.671086	Prostate	0.977918	PUM2	intron_2_20526146_20527071	ENSG00000055917.17	-0.424658
intron_2_218676278_218679168	0.677367	Prostate	0.977918	STK36	intron_2_219541001_219543891	ENSG00000163482.12	0.416058
intron_2_240596521_240596681	0.67305	Prostate	0.977918	CAPN10	intron_2_241535938_241536098	ENSG00000142330.20	-0.421965
intron_2_240596942_240597888	0.67305	Prostate	0.977918	CAPN10	intron_2_241536359_241537305	ENSG00000142330.20	0.421965
intron_2_241150547_241157807	0.672634	Prostate	0.977918	PPP1R7	intron_2_242089962_242097222	ENSG00000115685.15	0.422535
intron_2_241719612_241719976	0.6782	Prostate	0.977918	ING5	intron_2_242659027_242659391	ENSG00000168395.16	-0.41492
intron_2_31261713_31266177	0.677992	Prostate	0.977918	EHD3	intron_2_31484579_31489043	ENSG00000013016.16	0.415205
intron_2_46958552_46974973	0.676363	Prostate	0.977918	TTC7A	intron_2_47185691_47202112	ENSG00000068724.18	0.417431
intron_2_55577356_55579679	0.678328	Prostate	0.977918	PPP4R3B	intron_2_55804492_55806815	ENSG00000275052.5	0.414746
intron_2_70031931_70032133	0.671682	Prostate	0.977918	PCBP1-AS1	intron_2_70259063_70259265	ENSG00000179818.17	-0.423841
intron_2_85377474_85387098	0.677492	Prostate	0.977918	ELMOD3	intron_2_85604597_85614221	ENSG00000115459.18	-0.415888
intron_2_88185479_88185898	0.670937	Prostate	0.977918	THNSL2	intron_2_88484998_88485417	ENSG00000144115.18	0.424862
intron_3_100848875_100850045	0.67242	Prostate	0.977918	ABI3BP	intron_3_100567719_100568889	ENSG00000154175.18	-0.422829
intron_3_121807443_121826051	0.671849	Prostate	0.977918	IQCB1	intron_3_121526290_121544898	ENSG00000173226.17	0.423611
intron_3_123620336_123620497	0.678367	Prostate	0.977918	MYLK	intron_3_123339183_123339344	ENSG00000065534.20	-0.414692
intron_3_123620336_123626818	0.678367	Prostate	0.977918	MYLK	intron_3_123339183_123345665	ENSG00000065534.20	0.414692
intron_3_133586722_133587162	0.677906	Prostate	0.977918	CDV3	intron_3_133305566_133306006	ENSG00000091527.17	0.415323
intron_3_139627764_139677705	0.674274	Prostate	0.977918	NMNAT3	intron_3_139346606_139396547	ENSG00000163864.18	0.42029
intron_3_14167253_14170438	0.676589	Prostate	0.977918	XPC	intron_3_14208753_14211938	ENSG00000154767.15	-0.417122
intron_3_197705175_197717977	0.676233	Prostate	0.977918	RUBCN	intron_3_197432046_197444848	ENSG00000145016.17	0.417609
intron_3_49002596_49004098	0.670837	Prostate	0.977918	P4HTM	intron_3_49040029_49041531	ENSG00000178467.18	-0.425
intron_3_51380207_51381050	0.670344	Prostate	0.977918	DOCK3	intron_3_51417638_51418481	ENSG00000088538.13	-0.425676
intron_3_51971698_51971812	0.671648	Prostate	0.977918	ABHD14B	intron_3_52005714_52005828	ENSG00000114779.20	0.423888
intron_3_51971892_51973965	0.671648	Prostate	0.977918	ABHD14B	intron_3_52005908_52007981	ENSG00000114779.20	0.423888
intron_3_52817058_52818257	0.675626	Prostate	0.977918	ITIH4	intron_3_52851074_52852273	ENSG00000055955.17	-0.41844
intron_3_52818283_52818462	0.675626	Prostate	0.977918	ITIH4	intron_3_52852299_52852478	ENSG00000055955.17	0.41844
intron_4_13595944_13597104	0.669289	Prostate	0.977918	BOD1L1	intron_4_13597568_13598728	ENSG00000038219.13	0.427124
intron_4_173536970_173538063	0.67723	Prostate	0.977918	HAND2-AS1	intron_4_174458121_174459214	ENSG00000237125.13	-0.416246
intron_4_17845901_17873388	0.66897	Prostate	0.977918	LCORL	intron_4_17847524_17875011	ENSG00000178177.17	0.427562
intron_4_17845901_17909094	0.66897	Prostate	0.977918	LCORL	intron_4_17847524_17910717	ENSG00000178177.17	-0.427562
intron_4_185651828_185652662	0.671236	Prostate	0.977918	SORBS2	intron_4_186572982_186573816	ENSG00000154556.20	0.424452
intron_4_6054148_6056697	0.670655	Prostate	0.977918	C4orf50	intron_4_6055875_6058424	ENSG00000181215.16	0.425249
intron_4_6054148_6056697	0.670655	Prostate	0.977918	JAKMIP1	intron_4_6055875_6058424	ENSG00000152969.21	0.425249
intron_4_88664212_88667377	0.673068	Prostate	0.977918	HERC3	intron_4_89585363_89588528	ENSG00000287542.1	-0.421941
intron_4_88664212_88667377	0.673068	Prostate	0.977918	HERC3	intron_4_89585363_89588528	ENSG00000138641.18	-0.421941
intron_5_103019843_103028182	0.67509	Prostate	0.977918	PAM	intron_5_102355547_102363886	ENSG00000145730.21	0.419173
intron_5_116298392_116303530	0.671986	Prostate	0.977918	COMMD10	intron_5_115634089_115639227	ENSG00000145781.9	0.423423
intron_5_119165280_119166616	0.669765	Prostate	0.977918	DMXL1	intron_5_118500975_118502311	ENSG00000172869.15	0.426471
intron_5_141670628_141671265	0.671529	Prostate	0.977918	ARAP3	intron_5_141050195_141050832	ENSG00000120318.16	0.424051
intron_5_149345616_149348272	0.669765	Prostate	0.977918	GRPEL2	intron_5_148725179_148727835	ENSG00000164284.15	-0.426471
intron_5_149429039_149430768	0.674166	Prostate	0.977918	CARMN	intron_5_148808602_148810331	ENSG00000249669.12	0.420437
intron_5_149429039_149430915	0.674166	Prostate	0.977918	CARMN	intron_5_148808602_148810478	ENSG00000249669.12	-0.420437
intron_5_177522071_177523159	0.67503	Prostate	0.977918	FAM193B	intron_5_176949072_176950160	ENSG00000146067.17	-0.419255
intron_5_178138396_178142583	0.674164	Prostate	0.977918	RMND5B	intron_5_177565397_177569584	ENSG00000145916.19	-0.42044
intron_5_38886190_38903882	0.670162	Prostate	0.977918	OSMR	intron_5_38886292_38903984	ENSG00000145623.13	-0.425926
intron_5_87395104_87399394	0.675024	Prostate	0.977918	CCNH	intron_5_86690921_86695211	ENSG00000134480.16	0.419263
intron_6_100859202_100864064	0.671434	Prostate	0.977918	ASCC3	intron_6_101307078_101311940	ENSG00000112249.14	-0.424181
intron_6_157133207_157148624	0.674301	Prostate	0.977918	ARID1B	intron_6_157454341_157469758	ENSG00000049618.25	0.420252
intron_6_159727703_159736258	0.671748	Prostate	0.977918	WTAP	intron_6_160148735_160157290	ENSG00000146457.16	0.423751
intron_6_168664111_168664736	0.669376	Prostate	0.977918	SMOC2	intron_6_169064791_169065416	ENSG00000112562.20	-0.427004
intron_6_168664111_168666421	0.669376	Prostate	0.977918	SMOC2	intron_6_169064791_169067101	ENSG00000112562.20	0.427004
intron_6_25106529_25108576	0.676991	Prostate	0.977918	CMAHP	intron_6_25106757_25108804	ENSG00000168405.18	0.416573
intron_6_57947177_57948873	0.673565	Prostate	0.977918	LINC00680	intron_6_58273455_58275151	ENSG00000290555.1	0.421261
intron_6_57947177_57948918	0.673565	Prostate	0.977918	LINC00680	intron_6_58273455_58275196	ENSG00000290555.1	0.421261
intron_7_1496264_1497138	0.674011	Prostate	0.977918	INTS1	intron_7_1535900_1536774	ENSG00000164880.16	0.42065
intron_7_149878790_149879335	0.672034	Prostate	0.977918	ATP6V0E2	intron_7_149575879_149576424	ENSG00000171130.19	-0.423358
intron_7_151245671_151248485	0.675153	Prostate	0.977918	SMARCD3	intron_7_150942757_150945571	ENSG00000082014.17	-0.419086
intron_7_1575888_1584384	0.676264	Prostate	0.977918	PSMG3-AS1	intron_7_1615524_1624020	ENSG00000230487.9	0.417566
intron_7_1583269_1584384	0.672674	Prostate	0.977918	PSMG3-AS1	intron_7_1622905_1624020	ENSG00000230487.9	0.422481
intron_7_23182489_23185070	0.678363	Prostate	0.977918	NUP42	intron_7_23222108_23224689	ENSG00000136243.18	-0.414698
intron_7_30524486_30550636	0.67062	Prostate	0.977918	ENSG00000281039	intron_7_30564102_30590252	ENSG00000281039.1	-0.425297
intron_7_30524486_30550636	0.67062	Prostate	0.977918	GARS1-DT	intron_7_30564102_30590252	ENSG00000196295.13	-0.425297
intron_7_37907664_37909617	0.676484	Prostate	0.977918	SFRP4	intron_7_37947266_37949219	ENSG00000106483.12	-0.417266
intron_7_66554837_66573385	0.67123	Prostate	0.977918	ENSG00000291136	intron_7_66019824_66038372	ENSG00000291136.1	-0.42446
intron_7_66588580_66592257	0.677525	Prostate	0.977918	ENSG00000291136	intron_7_66053567_66057244	ENSG00000291136.1	-0.415842
intron_7_74054769_74056271	0.672634	Prostate	0.977918	ELN	intron_7_73469099_73470601	ENSG00000049540.19	-0.422535
intron_7_75983636_75983738	0.675626	Prostate	0.977918	POR	intron_7_75612954_75613056	ENSG00000127948.17	0.41844
intron_7_76001002_76003758	0.677331	Prostate	0.977918	STYXL1	intron_7_75630320_75633076	ENSG00000127952.17	-0.416107
intron_7_853618_854920	0.676107	Prostate	0.977918	SUN1	intron_7_893255_894557	ENSG00000164828.18	-0.417782
intron_7_99983404_99985790	0.66969	Prostate	0.977918	AZGP1P1	intron_7_99581027_99583413	ENSG00000291148.1	0.426573
intron_8_11853479_11861406	0.677885	Prostate	0.977918	CTSB	intron_8_11710988_11718915	ENSG00000164733.22	0.415351
intron_8_143581328_143586729	0.670306	Prostate	0.977918	EEF1D	intron_8_144663498_144668899	ENSG00000104529.19	-0.425728
intron_8_144780280_144787279	0.670031	Prostate	0.977918	ZNF34	intron_8_146005665_146012664	ENSG00000196378.13	-0.426106
intron_8_21991974_21994363	0.675626	Prostate	0.977918	XPO7	intron_8_21849485_21851874	ENSG00000130227.17	0.41844
intron_8_22209695_22211594	0.669855	Prostate	0.977918	BMP1	intron_8_22067208_22069107	ENSG00000168487.20	0.426348
intron_8_25382778_25389091	0.677367	Prostate	0.977918	DOCK5	intron_8_25240294_25246607	ENSG00000147459.18	-0.416058
intron_8_28093233_28097219	0.673907	Prostate	0.977918	ELP3	intron_8_27950750_27954736	ENSG00000134014.18	0.420792
intron_8_38268461_38268823	0.677275	Prostate	0.977918	PLPP5	intron_8_38125979_38126341	ENSG00000147535.17	0.416185
intron_8_42322494_42325970	0.670837	Prostate	0.977918	IKBKB	intron_8_42180012_42183488	ENSG00000104365.16	-0.425
intron_8_47729465_47735307	0.673938	Prostate	0.977918	SPIDR	intron_8_48642027_48647869	ENSG00000164808.17	0.420749
intron_8_60584815_60618580	0.669281	Prostate	0.977918	RAB2A	intron_8_61497374_61531139	ENSG00000104388.15	-0.427136
intron_8_6519991_6521178	0.674485	Prostate	0.977918	ANGPT2	intron_8_6377512_6378699	ENSG00000091879.14	0.42
intron_8_6519994_6521178	0.674485	Prostate	0.977918	ANGPT2	intron_8_6377515_6378699	ENSG00000091879.14	-0.42
intron_8_6870826_6877797	0.677657	Prostate	0.977918	DEFB1	intron_8_6728348_6735319	ENSG00000164825.4	0.415663
intron_8_69640841_69658505	0.675542	Prostate	0.977918	SULF1	intron_8_70553076_70570740	ENSG00000137573.14	0.418554
intron_8_94867337_94871884	0.676442	Prostate	0.977918	INTS8	intron_8_95879565_95884112	ENSG00000164941.14	-0.417323
intron_8_94868813_94871884	0.675003	Prostate	0.977918	INTS8	intron_8_95881041_95884112	ENSG00000164941.14	0.419291
intron_9_105618092_105619934	0.674713	Prostate	0.977918	FKTN	intron_9_108380373_108382215	ENSG00000106692.15	-0.419689
intron_9_112276013_112297832	0.671217	Prostate	0.977918	PTBP3	intron_9_115038293_115060112	ENSG00000119314.16	0.424478
intron_9_113375526_113376729	0.67522	Prostate	0.977918	HDHD3	intron_9_116137806_116139009	ENSG00000119431.10	-0.418994
intron_9_113375567_113376729	0.67573	Prostate	0.977918	HDHD3	intron_9_116137847_116139009	ENSG00000119431.10	0.418297
intron_9_133780710_133783503	0.670883	Prostate	0.977918	VAV2	intron_9_136645832_136648625	ENSG00000160293.17	0.424936
intron_9_27565590_27566677	0.676217	Prostate	0.977918	C9orf72	intron_9_27565588_27566675	ENSG00000147894.17	0.417631
intron_9_7103870_7105402	0.67387	Prostate	0.977918	KDM4C	intron_9_7103870_7105402	ENSG00000107077.19	-0.420842
intron_9_740934_744491	0.678266	Prostate	0.977918	KANK1	intron_9_740934_744491	ENSG00000107104.21	0.414831
intron_9_77382087_77403236	0.668952	Prostate	0.977918	VPS13A	intron_9_79997003_80018152	ENSG00000197969.14	0.427586
intron_9_83978452_83980503	0.67276	Prostate	0.977918	HNRNPK	intron_9_86593367_86595418	ENSG00000165119.22	-0.422363
intron_9_86020969_86021901	0.675955	Prostate	0.977918	NAA35	intron_9_88635884_88636816	ENSG00000135040.16	-0.417989
intron_9_92046053_92047172	0.676188	Prostate	0.977918	SPTLC1	intron_9_94808335_94809454	ENSG00000090054.16	-0.417671
intron_10_101800400_101803735	0.656094	Adipose_Subcutaneous	0.977918	OGA	intron_10_103560157_103563492	ENSG00000198408.14	-0.445312
intron_10_102470075_102470665	0.66956	Adipose_Subcutaneous	0.977918	MFSD13A	intron_10_104229832_104230422	ENSG00000138111.14	-0.426752
intron_10_102481172_102483011	0.656721	Adipose_Subcutaneous	0.977918	ACTR1A	intron_10_104240929_104242768	ENSG00000138107.13	-0.444444
intron_10_110298790_110300547	0.656592	Adipose_Subcutaneous	0.977918	SMNDC1	intron_10_112058548_112060305	ENSG00000119953.14	0.444624
intron_10_114959807_114970368	0.67123	Adipose_Subcutaneous	0.977918	TRUB1	intron_10_116719566_116730127	ENSG00000165832.6	-0.42446
intron_10_12091684_12094073	0.654727	Adipose_Subcutaneous	0.977918	DHTKD1	intron_10_12133683_12136072	ENSG00000181192.12	0.447205
intron_10_122143706_122195040	0.671277	Adipose_Subcutaneous	0.977918	TACC2	intron_10_123903221_123954555	ENSG00000138162.19	-0.424397
intron_10_125039155_125133512	0.668889	Adipose_Subcutaneous	0.977918	CTBP2	intron_10_126727724_126822081	ENSG00000175029.17	0.427673
intron_10_125852642_125853961	0.667857	Adipose_Subcutaneous	0.977918	DHX32	intron_10_127541211_127542530	ENSG00000089876.12	0.429091
intron_10_17660548_17684675	0.664558	Adipose_Subcutaneous	0.977918	STAM	intron_10_17702547_17726674	ENSG00000136738.15	0.433628
intron_10_17696869_17700191	0.670606	Adipose_Subcutaneous	0.977918	STAM	intron_10_17738868_17742190	ENSG00000136738.15	0.425316
intron_10_24466790_24473228	0.650899	Adipose_Subcutaneous	0.977918	KIAA1217	intron_10_24755719_24762157	ENSG00000120549.19	0.452514
intron_10_26496391_26500819	0.670306	Adipose_Subcutaneous	0.977918	APBB1IP	intron_10_26785320_26789748	ENSG00000077420.16	0.425728
intron_10_31831800_31839305	0.649167	Adipose_Subcutaneous	0.977918	ARHGAP12	intron_10_32120728_32128233	ENSG00000165322.18	0.45492
intron_10_45652033_45652984	0.649812	Adipose_Subcutaneous	0.977918	ZFAND4	intron_10_46147481_46148432	ENSG00000172671.20	-0.454023
intron_10_45652033_45663542	0.656029	Adipose_Subcutaneous	0.977918	ZFAND4	intron_10_46147481_46158990	ENSG00000172671.20	-0.445402
intron_10_45663842_45672250	0.658107	Adipose_Subcutaneous	0.977918	ZFAND4	intron_10_46159290_46167698	ENSG00000172671.20	-0.442529
intron_10_49167962_49188294	0.650354	Adipose_Subcutaneous	0.977918	TMEM273	intron_10_50376007_50396339	ENSG00000204161.14	0.453271
intron_10_58199321_58216145	0.650249	Adipose_Subcutaneous	0.977918	IPMK	intron_10_59959082_59975906	ENSG00000151151.6	0.453416
intron_10_73795663_73796321	0.656721	Adipose_Subcutaneous	0.977918	ZSWIM8	intron_10_75555421_75556079	ENSG00000214655.11	-0.444444
intron_10_73795663_73796774	0.656721	Adipose_Subcutaneous	0.977918	ZSWIM8	intron_10_75555421_75556532	ENSG00000214655.11	-0.444444
intron_10_73817554_73819532	0.666718	Adipose_Subcutaneous	0.977918	CAMK2G	intron_10_75577312_75579290	ENSG00000148660.22	0.430657
intron_10_73817554_73821682	0.666718	Adipose_Subcutaneous	0.977918	CAMK2G	intron_10_75577312_75581440	ENSG00000148660.22	-0.430657
intron_10_73819645_73821682	0.661418	Adipose_Subcutaneous	0.977918	CAMK2G	intron_10_75579403_75581440	ENSG00000148660.22	0.437956
intron_10_7788263_7796121	0.668235	Adipose_Subcutaneous	0.977918	ATP5F1C	intron_10_7830226_7838084	ENSG00000165629.20	-0.428571
intron_10_845055_863743	0.661749	Adipose_Subcutaneous	0.977918	LARP4B	intron_10_890995_909683	ENSG00000107929.16	-0.4375
intron_10_86472344_86472612	0.655182	Adipose_Subcutaneous	0.977918	WAPL	intron_10_88232101_88232369	ENSG00000062650.20	0.446575
intron_10_91817229_91819270	0.670676	Adipose_Subcutaneous	0.977918	TNKS2	intron_10_93576986_93579027	ENSG00000107854.6	0.425221
intron_10_92915913_92919982	0.657157	Adipose_Subcutaneous	0.977918	EXOC6	intron_10_94675670_94679739	ENSG00000138190.17	0.443842
intron_10_94497172_94500221	0.655426	Adipose_Subcutaneous	0.977918	TBC1D12	intron_10_96256929_96259978	ENSG00000108239.9	-0.446237
intron_10_96907747_96944113	0.653954	Adipose_Subcutaneous	0.977918	LCOR	intron_10_98667504_98703870	ENSG00000196233.14	-0.448276
intron_11_102206074_102209517	0.65281	Adipose_Subcutaneous	0.977918	YAP1	intron_11_102076805_102080248	ENSG00000137693.14	0.449862
intron_11_102206074_102223622	0.65281	Adipose_Subcutaneous	0.977918	YAP1	intron_11_102076805_102094353	ENSG00000137693.14	-0.449862
intron_11_102206086_102209517	0.65281	Adipose_Subcutaneous	0.977918	YAP1	intron_11_102076817_102080248	ENSG00000137693.14	0.449862
intron_11_10623856_10625966	0.667196	Adipose_Subcutaneous	0.977918	IRAG1	intron_11_10645403_10647513	ENSG00000072952.20	-0.43
intron_11_107511036_107522299	0.650869	Adipose_Subcutaneous	0.977918	ALKBH8	intron_11_107381762_107393025	ENSG00000137760.15	0.452555
intron_11_116787059_116787482	0.650945	Adipose_Subcutaneous	0.977918	ZPR1	intron_11_116657775_116658198	ENSG00000109917.11	0.45245
intron_11_116787643_116787820	0.650945	Adipose_Subcutaneous	0.977918	ZPR1	intron_11_116658359_116658536	ENSG00000109917.11	0.45245
intron_11_117380705_117381701	0.657965	Adipose_Subcutaneous	0.977918	CEP164	intron_11_117251421_117252417	ENSG00000110274.16	0.442724
intron_11_117380714_117381701	0.659558	Adipose_Subcutaneous	0.977918	CEP164	intron_11_117251430_117252417	ENSG00000110274.16	0.440523
intron_11_118557045_118557738	0.652522	Adipose_Subcutaneous	0.977918	IFT46	intron_11_118427760_118428453	ENSG00000118096.10	-0.450262
intron_11_119019317_119021760	0.6588	Adipose_Subcutaneous	0.977918	TRAPPC4	intron_11_118890027_118892470	ENSG00000196655.12	0.441571
intron_11_119051173_119051438	0.65359	Adipose_Subcutaneous	0.977918	HYOU1	intron_11_118921885_118922150	ENSG00000149428.21	0.44878
intron_11_126211830_126229225	0.669735	Adipose_Subcutaneous	0.977918	FAM118B	intron_11_126081725_126099120	ENSG00000197798.9	-0.426511
intron_11_126331550_126338286	0.663189	Adipose_Subcutaneous	0.977918	DCPS	intron_11_126201445_126208181	ENSG00000110063.10	-0.435515
intron_11_1471419_1480393	0.671986	Adipose_Subcutaneous	0.977918	MOB2	intron_11_1492649_1501623	ENSG00000182208.15	0.423423
intron_11_1926481_1926695	0.663749	Adipose_Subcutaneous	0.977918	TNNT3	intron_11_1947711_1947925	ENSG00000130595.20	-0.434743
intron_11_1934919_1936963	0.663053	Adipose_Subcutaneous	0.977918	TNNT3	intron_11_1956149_1958193	ENSG00000130595.20	0.435702
intron_11_33090727_33092271	0.658361	Adipose_Subcutaneous	0.977918	CSTF3	intron_11_33112273_33113817	ENSG00000176102.13	-0.442177
intron_11_35441693_35468001	0.666116	Adipose_Subcutaneous	0.977918	PAMR1	intron_11_35463241_35489549	ENSG00000149090.13	-0.431484
intron_11_3782145_3797400	0.671682	Adipose_Subcutaneous	0.977918	NUP98	intron_11_3803375_3818630	ENSG00000110713.18	-0.423841
intron_11_3808651_3823883	0.661018	Adipose_Subcutaneous	0.977918	PGAP2	intron_11_3829881_3845113	ENSG00000148985.20	0.438509
intron_11_450637_460187	0.66522	Adipose_Subcutaneous	0.977918	PTDSS2	intron_11_450637_460187	ENSG00000174915.12	0.432718
intron_11_451493_460187	0.66522	Adipose_Subcutaneous	0.977918	PTDSS2	intron_11_451493_460187	ENSG00000174915.12	-0.432718
intron_11_46494204_46512727	0.650403	Adipose_Subcutaneous	0.977918	AMBRA1	intron_11_46515754_46534277	ENSG00000110497.15	0.453202
intron_11_47232959_47234573	0.659755	Adipose_Subcutaneous	0.977918	DDB2	intron_11_47254510_47256124	ENSG00000134574.12	0.440252
intron_11_47425950_47426133	0.670449	Adipose_Subcutaneous	0.977918	PSMC3	intron_11_47447501_47447684	ENSG00000165916.9	0.425532
intron_11_5696655_5697248	0.670802	Adipose_Subcutaneous	0.977918	TRIM22	intron_11_5717885_5718478	ENSG00000132274.17	0.425047
intron_11_58570713_58575760	0.670249	Adipose_Subcutaneous	0.977918	LPXN	intron_11_58338186_58343233	ENSG00000110031.13	-0.425806
intron_11_63819002_63826928	0.654057	Adipose_Subcutaneous	0.977918	SPINDOC	intron_11_63586474_63594400	ENSG00000168005.9	0.448133
intron_11_63906114_63908260	0.656135	Adipose_Subcutaneous	0.977918	MARK2	intron_11_63673586_63675732	ENSG00000072518.22	0.445255
intron_11_63908304_63908877	0.656135	Adipose_Subcutaneous	0.977918	MARK2	intron_11_63675776_63676349	ENSG00000072518.22	-0.445255
intron_11_65712445_65712766	0.66372	Adipose_Subcutaneous	0.977918	KAT5	intron_11_65479916_65480237	ENSG00000172977.13	0.434783
intron_11_65714910_65716667	0.668989	Adipose_Subcutaneous	0.977918	KAT5	intron_11_65482381_65484138	ENSG00000172977.13	-0.427536
intron_11_6604360_6608394	0.663319	Adipose_Subcutaneous	0.977918	ILK	intron_11_6625590_6629624	ENSG00000166333.14	0.435336
intron_11_66335251_66335407	0.661902	Adipose_Subcutaneous	0.977918	RIN1	intron_11_66102722_66102878	ENSG00000174791.11	0.437288
intron_11_67121358_67131952	0.662343	Adipose_Subcutaneous	0.977918	KDM2A	intron_11_66888829_66899423	ENSG00000173120.15	0.436681
intron_11_67121358_67180079	0.662343	Adipose_Subcutaneous	0.977918	KDM2A	intron_11_66888829_66947550	ENSG00000173120.15	-0.436681
intron_11_78478475_78478585	0.665554	Adipose_Subcutaneous	0.977918	NARS2	intron_11_78189521_78189631	ENSG00000137513.11	-0.432258
intron_11_86457759_86465091	0.659303	Adipose_Subcutaneous	0.977918	ME3	intron_11_86168801_86176133	ENSG00000151376.18	0.440875
intron_11_8911671_8912453	0.658038	Adipose_Subcutaneous	0.977918	AKIP1	intron_11_8933218_8934000	ENSG00000166452.12	0.442623
intron_11_8911671_8914826	0.658038	Adipose_Subcutaneous	0.977918	AKIP1	intron_11_8933218_8936373	ENSG00000166452.12	-0.442623
intron_11_89340171_89342074	0.656353	Adipose_Subcutaneous	0.977918	NOX4	intron_11_89073339_89075242	ENSG00000086991.13	-0.444954
intron_11_89340171_89354962	0.656353	Adipose_Subcutaneous	0.977918	NOX4	intron_11_89073339_89088130	ENSG00000086991.13	0.444954
intron_11_94607639_94608583	0.663908	Adipose_Subcutaneous	0.977918	PIWIL4	intron_11_94340805_94341749	ENSG00000134627.12	-0.434524
intron_12_104339273_104348353	0.661749	Adipose_Subcutaneous	0.977918	TXNRD1	intron_12_104733051_104742131	ENSG00000198431.18	0.4375
intron_12_108525609_108526099	0.650378	Adipose_Subcutaneous	0.977918	SART3	intron_12_108919386_108919876	ENSG00000075856.12	0.453237
intron_12_109179297_109179917	0.666975	Adipose_Subcutaneous	0.977918	ACACB	intron_12_109617102_109617722	ENSG00000076555.16	0.430303
intron_12_109533558_109534591	0.660894	Adipose_Subcutaneous	0.977918	UBE3B	intron_12_109971363_109972396	ENSG00000151148.14	-0.438679
intron_12_113195889_113197541	0.661317	Adipose_Subcutaneous	0.977918	IQCD	intron_12_113633694_113635346	ENSG00000166578.10	-0.438095
intron_12_115966243_115968940	0.661052	Adipose_Subcutaneous	0.977918	MED13L	intron_12_116404048_116406745	ENSG00000123066.9	0.438462
intron_12_120148346_120149606	0.659194	Adipose_Subcutaneous	0.977918	GCN1	intron_12_120586150_120587410	ENSG00000089154.11	-0.441026
intron_12_120149720_120149922	0.651786	Adipose_Subcutaneous	0.977918	GCN1	intron_12_120587524_120587726	ENSG00000089154.11	-0.451282
intron_12_122276444_122278154	0.665427	Adipose_Subcutaneous	0.977918	CLIP1	intron_12_122760991_122762701	ENSG00000130779.22	-0.432432
intron_12_123499536_123523495	0.6574	Adipose_Subcutaneous	0.977918	RILPL1	intron_12_123984083_124008042	ENSG00000188026.13	-0.443506
intron_12_123692723_123694842	0.669055	Adipose_Subcutaneous	0.977918	TCTN2	intron_12_124177270_124179389	ENSG00000168778.13	0.427445
intron_12_123699810_123704532	0.663291	Adipose_Subcutaneous	0.977918	TCTN2	intron_12_124184357_124189079	ENSG00000168778.13	-0.435374
intron_12_123736540_123737059	0.664603	Adipose_Subcutaneous	0.977918	ATP6V0A2	intron_12_124221087_124221606	ENSG00000185344.15	-0.433566
intron_12_130808704_130810782	0.655636	Adipose_Subcutaneous	0.977918	STX2	intron_12_131293249_131295327	ENSG00000111450.15	-0.445946
intron_12_130808704_130812957	0.650763	Adipose_Subcutaneous	0.977918	STX2	intron_12_131293249_131297502	ENSG00000111450.15	0.452703
intron_12_132728163_132734385	0.660954	Adipose_Subcutaneous	0.977918	ANKLE2	intron_12_133304749_133310971	ENSG00000176915.15	-0.438596
intron_12_132870783_132872285	0.667648	Adipose_Subcutaneous	0.977918	CHFR	intron_12_133447369_133448871	ENSG00000072609.18	-0.429379
intron_12_14947949_14949802	0.665506	Adipose_Subcutaneous	0.977918	ARHGDIB	intron_12_15100883_15102736	ENSG00000111348.9	0.432325
intron_12_18088956_18089229	0.653087	Adipose_Subcutaneous	0.977918	RERGL	intron_12_18241890_18242163	ENSG00000111404.7	-0.449477
intron_12_18088956_18090089	0.653087	Adipose_Subcutaneous	0.977918	RERGL	intron_12_18241890_18243023	ENSG00000111404.7	0.449477
intron_12_18089385_18090089	0.651299	Adipose_Subcutaneous	0.977918	RERGL	intron_12_18242319_18243023	ENSG00000111404.7	-0.451958
intron_12_25063816_25066365	0.671389	Adipose_Subcutaneous	0.977918	IRAG2	intron_12_25216750_25219299	ENSG00000118308.16	0.424242
intron_12_25955241_25956227	0.658542	Adipose_Subcutaneous	0.977918	RASSF8-AS1	intron_12_26108174_26109160	ENSG00000246695.9	0.441927
intron_12_2827299_2827625	0.660828	Adipose_Subcutaneous	0.977918	NRIP2	intron_12_2936465_2936791	ENSG00000053702.15	-0.43877
intron_12_48074793_48083591	0.660071	Adipose_Subcutaneous	0.977918	SENP1	intron_12_48468576_48477374	ENSG00000079387.14	0.439815
intron_12_48832569_48833277	0.661418	Adipose_Subcutaneous	0.977918	DDX23	intron_12_49226352_49227060	ENSG00000174243.11	-0.437956
intron_12_48838080_48839844	0.661418	Adipose_Subcutaneous	0.977918	DDX23	intron_12_49231863_49233627	ENSG00000174243.11	-0.437956
intron_12_48839551_48839844	0.672034	Adipose_Subcutaneous	0.977918	DDX23	intron_12_49233334_49233627	ENSG00000174243.11	0.423358
intron_12_50130694_50132962	0.6661	Adipose_Subcutaneous	0.977918	CERS5	intron_12_50524477_50526745	ENSG00000139624.14	0.431507
intron_12_50130694_50134400	0.6661	Adipose_Subcutaneous	0.977918	CERS5	intron_12_50524477_50528183	ENSG00000139624.14	-0.431507
intron_12_55720517_55721148	0.663731	Adipose_Subcutaneous	0.977918	RDH5	intron_12_56114301_56114932	ENSG00000135437.10	0.434767
intron_12_63621337_63624040	0.65165	Adipose_Subcutaneous	0.977918	DPY19L2	intron_12_64015117_64017820	ENSG00000177990.12	-0.451471
intron_12_6439676_6443546	0.666718	Adipose_Subcutaneous	0.977918	CD27-AS1	intron_12_6548842_6552712	ENSG00000215039.9	0.430657
intron_12_67305312_67307397	0.657002	Adipose_Subcutaneous	0.977918	CAND1	intron_12_67699092_67701177	ENSG00000111530.13	-0.444056
intron_12_69253154_69256697	0.669074	Adipose_Subcutaneous	0.977918	CPSF6	intron_12_69646934_69650477	ENSG00000111605.18	0.427419
intron_12_82357269_82358679	0.666904	Adipose_Subcutaneous	0.977918	CCDC59	intron_12_82751048_82752458	ENSG00000133773.12	-0.430401
intron_12_88053746_88054340	0.649812	Adipose_Subcutaneous	0.977918	CEP290	intron_12_88447523_88448117	ENSG00000198707.17	0.454023
intron_12_89599299_89603043	0.653954	Adipose_Subcutaneous	0.977918	ATP2B1	intron_12_89993076_89996820	ENSG00000070961.17	0.448276
intron_12_93378421_93394609	0.649867	Adipose_Subcutaneous	0.977918	NUDT4	intron_12_93772197_93788385	ENSG00000173598.14	0.453947
intron_12_93378790_93394609	0.649867	Adipose_Subcutaneous	0.977918	NUDT4	intron_12_93772566_93788385	ENSG00000173598.14	-0.453947
intron_12_98537572_98546359	0.665713	Adipose_Subcutaneous	0.977918	TMPO	intron_12_98931350_98940137	ENSG00000120802.14	-0.432039
intron_12_9854484_9857474	0.654609	Adipose_Subcutaneous	0.977918	CLEC2B	intron_12_10007083_10010073	ENSG00000110852.5	-0.447368
intron_13_110624279_110627439	0.655013	Adipose_Subcutaneous	0.977918	NAXD	intron_13_111276626_111279786	ENSG00000213995.12	0.446809
intron_13_112519043_112519886	0.654514	Adipose_Subcutaneous	0.977918	TUBGCP3	intron_13_113173357_113174200	ENSG00000126216.15	0.4475
intron_13_113229519_113233177	0.654908	Adipose_Subcutaneous	0.977918	CUL4A	intron_13_113883833_113887491	ENSG00000139842.15	0.446955
intron_13_20788616_20790462	0.659755	Adipose_Subcutaneous	0.977918	XPO4	intron_13_21362755_21364601	ENSG00000132953.18	0.440252
intron_13_26676724_26681054	0.662973	Adipose_Subcutaneous	0.977918	WASF3	intron_13_27250861_27255191	ENSG00000132970.14	0.435812
intron_13_27556413_27559842	0.654609	Adipose_Subcutaneous	0.977918	LNX2	intron_13_28130550_28133979	ENSG00000139517.9	0.447368
intron_13_28329728_28334025	0.65328	Adipose_Subcutaneous	0.977918	FLT1	intron_13_28903865_28908162	ENSG00000102755.13	0.44921
intron_13_33167622_33285470	0.662624	Adipose_Subcutaneous	0.977918	STARD13	intron_13_33741759_33859607	ENSG00000133121.21	-0.436293
intron_13_37025437_37026204	0.655228	Adipose_Subcutaneous	0.977918	SUPT20H	intron_13_37599574_37600341	ENSG00000102710.21	-0.446512
intron_13_42209465_42210602	0.652354	Adipose_Subcutaneous	0.977918	DGKH	intron_13_42783601_42784738	ENSG00000102780.17	0.450495
intron_13_45409074_45411362	0.666198	Adipose_Subcutaneous	0.977918	SLC25A30	intron_13_45983209_45985497	ENSG00000174032.17	0.431373
intron_13_51389444_51395300	0.65271	Adipose_Subcutaneous	0.977918	INTS6	intron_13_51963580_51969436	ENSG00000102786.15	0.45
intron_13_51797908_51799534	0.663015	Adipose_Subcutaneous	0.977918	DHRS12	intron_13_52372044_52373670	ENSG00000102796.12	0.435754
intron_13_51797908_51799534	0.663015	Adipose_Subcutaneous	0.977918	ENSG00000285444	intron_13_52372044_52373670	ENSG00000285444.1	0.435754
intron_13_77002049_77015409	0.667001	Adipose_Subcutaneous	0.977918	FBXL3	intron_13_77576184_77589544	ENSG00000005812.11	-0.430267
intron_14_100361921_100375283	0.665874	Adipose_Subcutaneous	0.977918	WARS1	intron_14_100828258_100841620	ENSG00000140105.18	-0.431818
intron_14_102229657_102232535	0.650241	Adipose_Subcutaneous	0.977918	MOK	intron_14_102695994_102698872	ENSG00000080823.23	-0.453427
intron_14_102722416_102726468	0.665761	Adipose_Subcutaneous	0.977918	RCOR1	intron_14_103188753_103192805	ENSG00000089902.10	0.431973
intron_14_103123951_103126310	0.653225	Adipose_Subcutaneous	0.977918	TNFAIP2	intron_14_103590288_103592647	ENSG00000185215.11	0.449286
intron_14_103124506_103126310	0.671949	Adipose_Subcutaneous	0.977918	TNFAIP2	intron_14_103590843_103592647	ENSG00000185215.11	-0.423474
intron_14_20345464_20346863	0.671316	Adipose_Subcutaneous	0.977918	PARP2	intron_14_20813623_20815022	ENSG00000129484.14	0.424342
intron_14_20346913_20350526	0.664136	Adipose_Subcutaneous	0.977918	PARP2	intron_14_20815072_20818685	ENSG00000129484.14	0.434211
intron_14_20353003_20354085	0.6494	Adipose_Subcutaneous	0.977918	PARP2	intron_14_20821162_20822244	ENSG00000129484.14	0.454596
intron_14_20408463_20413371	0.671849	Adipose_Subcutaneous	0.977918	TEP1	intron_14_20876622_20881530	ENSG00000129566.13	0.423611
intron_14_20408463_20413405	0.671849	Adipose_Subcutaneous	0.977918	TEP1	intron_14_20876622_20881564	ENSG00000129566.13	-0.423611
intron_14_21499802_21500495	0.666718	Adipose_Subcutaneous	0.977918	METTL3	intron_14_21967946_21968637	ENSG00000165819.12	-0.430657
intron_14_21499802_21503173	0.666718	Adipose_Subcutaneous	0.977918	METTL3	intron_14_21967946_21971316	ENSG00000165819.12	-0.430657
intron_14_21501129_21501728	0.657787	Adipose_Subcutaneous	0.977918	METTL3	intron_14_21969271_21969870	ENSG00000165819.12	-0.442971
intron_14_23563856_23564046	0.661022	Adipose_Subcutaneous	0.977918	AP1G2	intron_14_24033065_24033255	ENSG00000213983.12	0.438503
intron_14_30950944_30955620	0.665776	Adipose_Subcutaneous	0.977918	STRN3	intron_14_31420150_31424826	ENSG00000196792.12	-0.431953
intron_14_37422949_37499908	0.660872	Adipose_Subcutaneous	0.977918	MIPOL1	intron_14_37892154_37969113	ENSG00000151338.21	0.43871
intron_14_58288813_58291635	0.669481	Adipose_Subcutaneous	0.977918	PSMA3-AS1	intron_14_58755531_58758353	ENSG00000257621.9	-0.426861
intron_14_58293138_58297955	0.652203	Adipose_Subcutaneous	0.977918	PSMA3-AS1	intron_14_58759856_58764673	ENSG00000257621.9	0.450704
intron_14_58293926_58297955	0.657287	Adipose_Subcutaneous	0.977918	PSMA3-AS1	intron_14_58760644_58764673	ENSG00000257621.9	0.443662
intron_14_69191591_69203917	0.670392	Adipose_Subcutaneous	0.977918	EXD2	intron_14_69658308_69670634	ENSG00000081177.19	0.42561
intron_14_69191591_69209424	0.670392	Adipose_Subcutaneous	0.977918	EXD2	intron_14_69658308_69676141	ENSG00000081177.19	-0.42561
intron_14_73719501_73721297	0.653378	Adipose_Subcutaneous	0.977918	MIDEAS	intron_14_74186204_74188000	ENSG00000156030.14	0.449074
intron_14_77098361_77105657	0.659993	Adipose_Subcutaneous	0.977918	CIPC	intron_14_77564704_77572000	ENSG00000198894.8	-0.439922
intron_14_77098361_77105657	0.659993	Adipose_Subcutaneous	0.977918	ENSG00000259164	intron_14_77564704_77572000	ENSG00000259164.1	-0.439922
intron_14_77279586_77279823	0.663398	Adipose_Subcutaneous	0.977918	POMT2	intron_14_77745929_77746166	ENSG00000009830.13	-0.435226
intron_14_77457982_77459616	0.668235	Adipose_Subcutaneous	0.977918	AHSA1	intron_14_77924325_77925959	ENSG00000100591.8	0.428571
intron_14_77458269_77459616	0.668235	Adipose_Subcutaneous	0.977918	AHSA1	intron_14_77924612_77925959	ENSG00000100591.8	-0.428571
intron_14_92025420_92033192	0.661933	Adipose_Subcutaneous	0.977918	TRIP11	intron_14_92491764_92499536	ENSG00000100815.12	-0.437246
intron_14_96309594_96311117	0.657253	Adipose_Subcutaneous	0.977918	ATG2B	intron_14_96775931_96777454	ENSG00000066739.12	0.443709
intron_14_99793543_99850853	0.670956	Adipose_Subcutaneous	0.977918	EML1	intron_14_100259880_100317190	ENSG00000066629.19	0.424837
intron_15_101654730_101655867	0.652411	Adipose_Subcutaneous	0.977918	TARS3	intron_15_102194933_102196070	ENSG00000185418.16	0.450416
intron_15_34227846_34229753	0.652945	Adipose_Subcutaneous	0.977918	EMC4	intron_15_34520047_34521954	ENSG00000128463.13	0.449674
intron_15_42451954_42456958	0.659178	Adipose_Subcutaneous	0.977918	ZNF106	intron_15_42744152_42749156	ENSG00000103994.18	-0.441048
intron_15_52336556_52340196	0.66864	Adipose_Subcutaneous	0.977918	MYO5A	intron_15_52628753_52632393	ENSG00000197535.16	0.428016
intron_15_52584944_52587056	0.651248	Adipose_Subcutaneous	0.977918	ATOSA	intron_15_52877141_52879253	ENSG00000047346.13	0.45203
intron_15_64943582_64944652	0.653446	Adipose_Subcutaneous	0.977918	ANKDD1A	intron_15_65235778_65236849	ENSG00000166839.18	-0.44898
intron_15_64944747_64947404	0.651279	Adipose_Subcutaneous	0.977918	ANKDD1A	intron_15_65236944_65239624	ENSG00000166839.18	-0.451987
intron_15_64949972_64950954	0.654732	Adipose_Subcutaneous	0.977918	ANKDD1A	intron_15_65242193_65243169	ENSG00000166839.18	-0.447198
intron_15_65021616_65026831	0.67123	Adipose_Subcutaneous	0.977918	MTFMT	intron_15_65313954_65319169	ENSG00000103707.10	-0.42446
intron_15_65570203_65571548	0.653179	Adipose_Subcutaneous	0.977918	HACD3	intron_15_65862541_65863886	ENSG00000074696.13	-0.449351
intron_15_65593572_65595733	0.653179	Adipose_Subcutaneous	0.977918	INTS14	intron_15_65885910_65888071	ENSG00000138614.16	-0.449351
intron_15_65607442_65611098	0.664458	Adipose_Subcutaneous	0.977918	INTS14	intron_15_65899780_65903436	ENSG00000138614.16	-0.433766
intron_15_67563350_67580754	0.671389	Adipose_Subcutaneous	0.977918	MAP2K5	intron_15_67855688_67873092	ENSG00000137764.20	0.424242
intron_15_75016749_75017870	0.670728	Adipose_Subcutaneous	0.977918	SCAMP5	intron_15_75309090_75310211	ENSG00000198794.12	0.42515
intron_15_75023626_75043441	0.66625	Adipose_Subcutaneous	0.977918	PPCDC	intron_15_75315967_75335782	ENSG00000138621.12	-0.431301
intron_15_75028453_75043441	0.668472	Adipose_Subcutaneous	0.977918	PPCDC	intron_15_75320794_75335782	ENSG00000138621.12	-0.428246
intron_15_75202059_75205999	0.649636	Adipose_Subcutaneous	0.977918	C15orf39	intron_15_75494400_75498340	ENSG00000167173.19	-0.454268
intron_15_75202426_75205999	0.649636	Adipose_Subcutaneous	0.977918	C15orf39	intron_15_75494767_75498340	ENSG00000167173.19	-0.454268
intron_15_80172248_80173014	0.662911	Adipose_Subcutaneous	0.977918	FAH	intron_15_80464590_80465356	ENSG00000103876.14	-0.435897
intron_15_82988828_83008548	0.65752	Adipose_Subcutaneous	0.977918	C15orf40	intron_15_83657580_83677300	ENSG00000169609.14	-0.44334
intron_15_85117839_85120797	0.653233	Adipose_Subcutaneous	0.977918	PDE8A	intron_15_85661070_85664028	ENSG00000073417.15	0.449275
intron_15_88899532_88901551	0.652341	Adipose_Subcutaneous	0.977918	MFGE8	intron_15_89442763_89444782	ENSG00000140545.16	-0.450512
intron_15_90912664_90912877	0.664572	Adipose_Subcutaneous	0.977918	MAN2A2	intron_15_91455894_91456107	ENSG00000196547.15	0.43361
intron_16_10752678_10756690	0.660872	Adipose_Subcutaneous	0.977918	NUBP1	intron_16_10846535_10850547	ENSG00000103274.11	-0.43871
intron_16_11549745_11551707	0.656721	Adipose_Subcutaneous	0.977918	LITAF	intron_16_11643601_11645563	ENSG00000189067.14	-0.444444
intron_16_1202452_1204010	0.658719	Adipose_Subcutaneous	0.977918	CACNA1H	intron_16_1252452_1254010	ENSG00000196557.13	0.441683
intron_16_123545_124937	0.659044	Adipose_Subcutaneous	0.977918	NPRL3	intron_16_173544_174936	ENSG00000103148.17	-0.441233
intron_16_16079478_16086824	0.665427	Adipose_Subcutaneous	0.977918	ABCC1	intron_16_16173335_16180681	ENSG00000103222.20	0.432432
intron_16_19735450_19788838	0.662911	Adipose_Subcutaneous	0.977918	IQCK	intron_16_19746772_19800160	ENSG00000174628.17	-0.435897
intron_16_20915714_20920122	0.672034	Adipose_Subcutaneous	0.977918	LYRM1	intron_16_20927036_20931444	ENSG00000102897.10	-0.423358
intron_16_28986714_28986799	0.671305	Adipose_Subcutaneous	0.977918	ENSG00000261067	intron_16_28998035_28998120	ENSG00000261067.7	0.424358
intron_16_28986714_28986799	0.671305	Adipose_Subcutaneous	0.977918	LAT	intron_16_28998035_28998120	ENSG00000213658.13	0.424358
intron_16_28986893_28989527	0.671305	Adipose_Subcutaneous	0.977918	ENSG00000261067	intron_16_28998214_29000848	ENSG00000261067.7	0.424358
intron_16_28986893_28989527	0.671305	Adipose_Subcutaneous	0.977918	LAT	intron_16_28998214_29000848	ENSG00000213658.13	0.424358
intron_16_398394_398990	0.671043	Adipose_Subcutaneous	0.977918	NME4	intron_16_448394_448990	ENSG00000103202.13	0.424716
intron_16_47450453_47451396	0.654647	Adipose_Subcutaneous	0.977918	ITFG1	intron_16_47484364_47485307	ENSG00000129636.13	0.447316
intron_16_4762713_4765565	0.653757	Adipose_Subcutaneous	0.977918	ZNF500	intron_16_4812714_4815566	ENSG00000103199.14	0.448549
intron_16_4762756_4765565	0.653757	Adipose_Subcutaneous	0.977918	ZNF500	intron_16_4812757_4815566	ENSG00000103199.14	0.448549
intron_16_49789546_49855735	0.659314	Adipose_Subcutaneous	0.977918	ZNF423	intron_16_49823457_49889646	ENSG00000102935.12	0.44086
intron_16_56638766_56639264	0.654116	Adipose_Subcutaneous	0.977918	MT1A	intron_16_56672678_56673176	ENSG00000205362.11	0.448052
intron_16_57034251_57036100	0.653446	Adipose_Subcutaneous	0.977918	NLRC5	intron_16_57068163_57070012	ENSG00000140853.17	-0.44898
intron_16_582309_582883	0.669625	Adipose_Subcutaneous	0.977918	PIGQ	intron_16_632309_632883	ENSG00000007541.17	-0.426663
intron_16_67288400_67288476	0.659623	Adipose_Subcutaneous	0.977918	PLEKHG4	intron_16_67322303_67322379	ENSG00000196155.13	0.440433
intron_16_67444706_67453544	0.660996	Adipose_Subcutaneous	0.977918	ATP6V0D1	intron_16_67478609_67487447	ENSG00000159720.13	0.438538
intron_16_68312176_68321426	0.656218	Adipose_Subcutaneous	0.977918	PRMT7	intron_16_68346079_68355329	ENSG00000132600.18	0.445141
intron_16_72021311_72022362	0.659768	Adipose_Subcutaneous	0.977918	DHODH	intron_16_72055210_72056261	ENSG00000102967.12	-0.440233
intron_16_80997429_81006734	0.650755	Adipose_Subcutaneous	0.977918	CMC2	intron_16_81031034_81040339	ENSG00000103121.9	0.452714
intron_16_80997429_81006734	0.650755	Adipose_Subcutaneous	0.977918	ENSG00000286221	intron_16_81031034_81040339	ENSG00000286221.1	0.452714
intron_16_81175750_81177807	0.661945	Adipose_Subcutaneous	0.977918	PKD1L2	intron_16_81209355_81211412	ENSG00000166473.18	-0.437229
intron_16_89719102_89720763	0.666595	Adipose_Subcutaneous	0.977918	VPS9D1	intron_16_89785510_89787171	ENSG00000075399.14	-0.430826
intron_16_90027722_90031299	0.666919	Adipose_Subcutaneous	0.977918	GAS8	intron_16_90094130_90097707	ENSG00000141013.17	-0.43038
intron_17_1484303_1491600	0.665976	Adipose_Subcutaneous	0.977918	MYO1C	intron_17_1387597_1394894	ENSG00000197879.17	0.431677
intron_17_15503232_15540433	0.656135	Adipose_Subcutaneous	0.977918	TVP23C-CDRT4	intron_17_15406546_15443747	ENSG00000259024.7	0.445255
intron_17_1636818_1636941	0.657287	Adipose_Subcutaneous	0.977918	SCARF1	intron_17_1540112_1540235	ENSG00000074660.17	-0.443661
intron_17_1636855_1636941	0.657382	Adipose_Subcutaneous	0.977918	SCARF1	intron_17_1540149_1540235	ENSG00000074660.17	0.44353
intron_17_16439414_16439581	0.657258	Adipose_Subcutaneous	0.977918	SNHG29	intron_17_16342728_16342895	ENSG00000175061.20	-0.443702
intron_17_17231882_17232788	0.655704	Adipose_Subcutaneous	0.977918	ENSG00000264187	intron_17_17135196_17136102	ENSG00000264187.1	-0.445853
intron_17_17231882_17232788	0.655704	Adipose_Subcutaneous	0.977918	FLCN	intron_17_17135196_17136102	ENSG00000154803.13	-0.445853
intron_17_29074914_29079727	0.668629	Adipose_Subcutaneous	0.977918	MYO18A	intron_17_27401932_27406745	ENSG00000196535.20	0.42803
intron_17_327579_386197	0.654928	Adipose_Subcutaneous	0.977918	RPH3AL	intron_17_177370_235988	ENSG00000181031.16	0.446927
intron_17_32767752_32771125	0.669486	Adipose_Subcutaneous	0.977918	MYO1D	intron_17_31094770_31098143	ENSG00000176658.17	-0.426854
intron_17_35367043_35367603	0.665552	Adipose_Subcutaneous	0.977918	SLFN11	intron_17_33694062_33694622	ENSG00000172716.17	-0.432261
intron_17_35367063_35367603	0.665552	Adipose_Subcutaneous	0.977918	SLFN11	intron_17_33694082_33694622	ENSG00000172716.17	0.432261
intron_17_38451393_38451626	0.655294	Adipose_Subcutaneous	0.977918	ENSG00000276170	intron_17_36607637_36607870	ENSG00000276170.6	-0.44642
intron_17_38890504_38896902	0.656607	Adipose_Subcutaneous	0.977918	LASP1	intron_17_37046757_37053155	ENSG00000002834.18	0.444602
intron_17_39070016_39077913	0.660449	Adipose_Subcutaneous	0.977918	PLXDC1	intron_17_37226269_37234166	ENSG00000161381.14	-0.439294
intron_17_39072485_39077913	0.660449	Adipose_Subcutaneous	0.977918	PLXDC1	intron_17_37228738_37234166	ENSG00000161381.14	0.439294
intron_17_39299084_39301001	0.650847	Adipose_Subcutaneous	0.977918	FBXL20	intron_17_37455337_37457254	ENSG00000108306.13	-0.452586
intron_17_39906987_39908958	0.672034	Adipose_Subcutaneous	0.977918	GSDMB	intron_17_38063240_38065211	ENSG00000073605.19	-0.423358
intron_17_40819208_40833115	0.670101	Adipose_Subcutaneous	0.977918	KRT10-AS1	intron_17_38975460_38989367	ENSG00000167920.12	-0.426009
intron_17_44723022_44729905	0.667294	Adipose_Subcutaneous	0.977918	DBF4B	intron_17_42800390_42807273	ENSG00000161692.18	0.429864
intron_17_4735508_4736289	0.656135	Adipose_Subcutaneous	0.977918	CXCL16	intron_17_4638803_4639584	ENSG00000161921.17	-0.445255
intron_17_4735508_4738408	0.656135	Adipose_Subcutaneous	0.977918	CXCL16	intron_17_4638803_4641703	ENSG00000161921.17	0.445255
intron_17_47943430_47944616	0.651081	Adipose_Subcutaneous	0.977918	PNPO	intron_17_46020796_46021982	ENSG00000108439.11	0.452261
intron_17_4810951_4814367	0.661996	Adipose_Subcutaneous	0.977918	PLD2	intron_17_4714246_4717662	ENSG00000129219.14	0.437158
intron_17_4810951_4814418	0.661996	Adipose_Subcutaneous	0.977918	PLD2	intron_17_4714246_4717713	ENSG00000129219.14	-0.437158
intron_17_50080375_50081097	0.66934	Adipose_Subcutaneous	0.977918	ITGA3	intron_17_48157739_48158461	ENSG00000005884.18	0.427055
intron_17_50080375_50081310	0.662197	Adipose_Subcutaneous	0.977918	ITGA3	intron_17_48157739_48158674	ENSG00000005884.18	-0.436882
intron_17_50357252_50358207	0.65978	Adipose_Subcutaneous	0.977918	XYLT2	intron_17_48434613_48435568	ENSG00000015532.10	0.440217
intron_17_5109868_5111800	0.656662	Adipose_Subcutaneous	0.977918	ZNF232	intron_17_5013163_5015095	ENSG00000167840.14	0.444527
intron_17_51168343_51169937	0.659461	Adipose_Subcutaneous	0.977918	NME1-NME2	intron_17_49245704_49247298	ENSG00000011052.21	-0.440657
intron_17_51168343_51169937	0.659461	Adipose_Subcutaneous	0.977918	NME2	intron_17_49245704_49247298	ENSG00000243678.12	-0.440657
intron_17_5404246_5405057	0.650309	Adipose_Subcutaneous	0.977918	NUP88	intron_17_5307566_5308377	ENSG00000108559.13	-0.453333
intron_17_5426082_5426236	0.65123	Adipose_Subcutaneous	0.977918	RPAIN	intron_17_5329402_5329556	ENSG00000129197.15	0.452055
intron_17_5426082_5432542	0.65123	Adipose_Subcutaneous	0.977918	RPAIN	intron_17_5329402_5335862	ENSG00000129197.15	-0.452055
intron_17_5428211_5432542	0.6661	Adipose_Subcutaneous	0.977918	RPAIN	intron_17_5331531_5335862	ENSG00000129197.15	0.431507
intron_17_5532984_5533304	0.66362	Adipose_Subcutaneous	0.977918	NLRP1	intron_17_5436304_5436624	ENSG00000091592.17	-0.434921
intron_17_5532984_5536851	0.66362	Adipose_Subcutaneous	0.977918	NLRP1	intron_17_5436304_5440171	ENSG00000091592.17	-0.434921
intron_17_5536940_5539415	0.661317	Adipose_Subcutaneous	0.977918	NLRP1	intron_17_5440260_5442735	ENSG00000091592.17	-0.438095
intron_17_59958444_59962827	0.666368	Adipose_Subcutaneous	0.977918	RNFT1	intron_17_58035805_58040188	ENSG00000189050.16	-0.431138
intron_17_59960168_59962540	0.667392	Adipose_Subcutaneous	0.977918	RNFT1	intron_17_58037529_58039901	ENSG00000189050.16	0.42973
intron_17_66066877_66069915	0.66236	Adipose_Subcutaneous	0.977918	CEP112	intron_17_64062995_64066033	ENSG00000154240.18	-0.436658
intron_17_6623097_6623607	0.658672	Adipose_Subcutaneous	0.977918	KIAA0753	intron_17_6526417_6526927	ENSG00000198920.11	-0.441748
intron_17_6762240_6770643	0.655566	Adipose_Subcutaneous	0.977918	XAF1	intron_17_6665559_6673962	ENSG00000132530.17	0.446043
intron_17_68903499_68906044	0.65635	Adipose_Subcutaneous	0.977918	ABCA8	intron_17_66899640_66902185	ENSG00000141338.15	0.444959
intron_17_69309423_69313092	0.656609	Adipose_Subcutaneous	0.977918	ABCA5	intron_17_67305564_67309233	ENSG00000154265.16	0.444599
intron_17_7009889_7012196	0.650378	Adipose_Subcutaneous	0.977918	ALOX12-AS1	intron_17_6913208_6915515	ENSG00000215067.12	0.453237
intron_17_75497198_75497781	0.671281	Adipose_Subcutaneous	0.977918	TMEM94	intron_17_73493279_73493862	ENSG00000177728.17	-0.42439
intron_17_75516616_75516746	0.668836	Adipose_Subcutaneous	0.977918	TSEN54	intron_17_73512697_73512827	ENSG00000182173.14	0.427746
intron_17_75592840_75594840	0.653246	Adipose_Subcutaneous	0.977918	MYO15B	intron_17_73588921_73590921	ENSG00000266714.11	-0.449257
intron_17_76472052_76472686	0.651653	Adipose_Subcutaneous	0.977918	RHBDF2	intron_17_74468134_74468768	ENSG00000129667.13	-0.451467
intron_17_80101925_80104555	0.652109	Adipose_Subcutaneous	0.977918	GAA	intron_17_78075724_78078354	ENSG00000171298.13	0.450835
intron_17_8047076_8047258	0.664702	Adipose_Subcutaneous	0.977918	ALOX15B	intron_17_7950394_7950576	ENSG00000179593.16	0.433431
intron_17_8047379_8047564	0.664702	Adipose_Subcutaneous	0.977918	ALOX15B	intron_17_7950697_7950882	ENSG00000179593.16	-0.433431
intron_17_81196826_81196930	0.670449	Adipose_Subcutaneous	0.977918	CEP131	intron_17_79170626_79170730	ENSG00000141577.14	0.425532
intron_17_81824554_81826380	0.655232	Adipose_Subcutaneous	0.977918	MCRIP1	intron_17_79782430_79784256	ENSG00000225663.8	0.446505
intron_17_82458508_82459992	0.671849	Adipose_Subcutaneous	0.977918	NARF	intron_17_80416384_80417868	ENSG00000141562.19	0.423611
intron_17_82458830_82459992	0.664158	Adipose_Subcutaneous	0.977918	NARF	intron_17_80416706_80417868	ENSG00000141562.19	-0.43418
intron_18_11897356_11908201	0.662583	Adipose_Subcutaneous	0.977918	MPPE1	intron_18_11897355_11908200	ENSG00000154889.17	0.43635
intron_18_23421444_23430631	0.654792	Adipose_Subcutaneous	0.977918	TMEM241	intron_18_21001408_21010595	ENSG00000134490.14	-0.447115
intron_18_23473483_23474948	0.663467	Adipose_Subcutaneous	0.977918	RIOK3	intron_18_21053447_21054912	ENSG00000101782.15	0.435132
intron_18_23473626_23474948	0.662875	Adipose_Subcutaneous	0.977918	RIOK3	intron_18_21053590_21054912	ENSG00000101782.15	-0.435947
intron_18_2800740_2802528	0.670728	Adipose_Subcutaneous	0.977918	SMCHD1	intron_18_2800738_2802526	ENSG00000101596.17	0.42515
intron_18_36138872_36139419	0.653924	Adipose_Subcutaneous	0.977918	ELP2	intron_18_33718835_33719382	ENSG00000134759.14	-0.448318
intron_18_5239049_5240648	0.669048	Adipose_Subcutaneous	0.977918	LINC00667	intron_18_5239048_5240647	ENSG00000263753.10	0.427454
intron_18_5241812_5243594	0.650899	Adipose_Subcutaneous	0.977918	LINC00667	intron_18_5241811_5243593	ENSG00000263753.10	-0.452514
intron_18_62264852_62266701	0.654957	Adipose_Subcutaneous	0.977918	RELCH	intron_18_59932085_59933934	ENSG00000134444.15	-0.446886
intron_18_63978476_63979801	0.663808	Adipose_Subcutaneous	0.977918	HMSD	intron_18_61645710_61647035	ENSG00000221887.6	0.434662
intron_18_63978476_63979801	0.663808	Adipose_Subcutaneous	0.977918	SERPINB8	intron_18_61645710_61647035	ENSG00000166401.15	0.434662
intron_18_63981838_63983579	0.662387	Adipose_Subcutaneous	0.977918	SERPINB8	intron_18_61649072_61650813	ENSG00000166401.15	-0.43662
intron_18_683380_685921	0.666513	Adipose_Subcutaneous	0.977918	ENOSF1	intron_18_683380_685921	ENSG00000132199.20	-0.430939
intron_18_683395_685921	0.666513	Adipose_Subcutaneous	0.977918	ENOSF1	intron_18_683395_685921	ENSG00000132199.20	0.430939
intron_18_68846421_68874669	0.653233	Adipose_Subcutaneous	0.977918	CCDC102B	intron_18_66513658_66541906	ENSG00000150636.17	-0.449275
intron_18_75202340_75208420	0.656135	Adipose_Subcutaneous	0.977918	PTGR3	intron_18_72914295_72920375	ENSG00000180011.7	0.445255
intron_18_79904183_79915387	0.671843	Adipose_Subcutaneous	0.977918	SLC66A2	intron_18_77664183_77675387	ENSG00000122490.19	0.42362
intron_19_1032696_1036130	0.661749	Adipose_Subcutaneous	0.977918	CNN2	intron_19_1032695_1036129	ENSG00000064666.15	-0.4375
intron_19_10797518_10798486	0.651709	Adipose_Subcutaneous	0.977918	DNM2	intron_19_10908194_10909162	ENSG00000079805.19	0.451389
intron_19_11194590_11195556	0.661418	Adipose_Subcutaneous	0.977918	KANK2	intron_19_11305266_11306232	ENSG00000197256.11	-0.437956
intron_19_11195820_11196050	0.666718	Adipose_Subcutaneous	0.977918	KANK2	intron_19_11306496_11306726	ENSG00000197256.11	0.430657
intron_19_1123639_1123942	0.652265	Adipose_Subcutaneous	0.977918	SBNO2	intron_19_1123638_1123941	ENSG00000064932.16	-0.450617
intron_19_11965211_11977038	0.651912	Adipose_Subcutaneous	0.977918	ZNF763	intron_19_12076026_12087853	ENSG00000197054.12	-0.451108
intron_19_14478567_14478684	0.668235	Adipose_Subcutaneous	0.977918	GIPC1	intron_19_14589379_14589496	ENSG00000123159.16	0.428571
intron_19_14478765_14479412	0.668235	Adipose_Subcutaneous	0.977918	GIPC1	intron_19_14589577_14590224	ENSG00000123159.16	-0.428571
intron_19_15696225_15696430	0.6713	Adipose_Subcutaneous	0.977918	CYP4F12	intron_19_15807035_15807240	ENSG00000186204.15	0.424364
intron_19_17339026_17339123	0.657738	Adipose_Subcutaneous	0.977918	GTPBP3	intron_19_17449835_17449932	ENSG00000130299.17	-0.443038
intron_19_1915026_1917694	0.652085	Adipose_Subcutaneous	0.977918	SCAMP4	intron_19_1915025_1917693	ENSG00000227500.11	-0.450867
intron_19_19498722_19501118	0.663643	Adipose_Subcutaneous	0.977918	GATAD2A	intron_19_19609531_19611927	ENSG00000167491.18	0.434889
intron_19_19630336_19630471	0.66523	Adipose_Subcutaneous	0.977918	GMIP	intron_19_19741145_19741280	ENSG00000089639.11	-0.432704
intron_19_21375964_21382866	0.666727	Adipose_Subcutaneous	0.977918	ZNF738	intron_19_21558766_21565668	ENSG00000172687.14	0.430645
intron_19_2915708_2917005	0.655989	Adipose_Subcutaneous	0.977918	ENSG00000253392	intron_19_2915706_2917003	ENSG00000253392.4	0.445457
intron_19_35512477_35512590	0.667026	Adipose_Subcutaneous	0.977918	DMKN	intron_19_36003379_36003492	ENSG00000161249.21	0.430233
intron_19_36574900_36593846	0.664942	Adipose_Subcutaneous	0.977918	ZNF529-AS1	intron_19_37065802_37084748	ENSG00000233527.10	0.433101
intron_19_436431_436630	0.670469	Adipose_Subcutaneous	0.977918	SHC2	intron_19_436431_436630	ENSG00000129946.11	-0.425505
intron_19_43831381_43835505	0.653737	Adipose_Subcutaneous	0.977918	ZNF283	intron_19_44335533_44339657	ENSG00000167637.18	0.448577
intron_19_439030_440862	0.652376	Adipose_Subcutaneous	0.977918	SHC2	intron_19_439030_440862	ENSG00000129946.11	0.450464
intron_19_44874478_44878553	0.661996	Adipose_Subcutaneous	0.977918	NECTIN2	intron_19_45377735_45381810	ENSG00000130202.10	0.437158
intron_19_45677779_45677906	0.655698	Adipose_Subcutaneous	0.977918	GIPR	intron_19_46181037_46181164	ENSG00000010310.9	-0.44586
intron_19_45693556_45695437	0.656721	Adipose_Subcutaneous	0.977918	QPCTL	intron_19_46196814_46198695	ENSG00000011478.13	-0.444444
intron_19_45771056_45771350	0.653063	Adipose_Subcutaneous	0.977918	DMPK	intron_19_46274314_46274608	ENSG00000104936.20	-0.449511
intron_19_48133097_48135680	0.665641	Adipose_Subcutaneous	0.977918	LIG1	intron_19_48636354_48638937	ENSG00000105486.15	0.432138
intron_19_48206520_48215340	0.660143	Adipose_Subcutaneous	0.977918	CARD8	intron_19_48709777_48718597	ENSG00000105483.18	-0.439716
intron_19_48211975_48215340	0.6499	Adipose_Subcutaneous	0.977918	CARD8	intron_19_48715232_48718597	ENSG00000105483.18	0.453901
intron_19_49812335_49812638	0.652182	Adipose_Subcutaneous	0.977918	FUZ	intron_19_50315592_50315895	ENSG00000010361.14	-0.450733
intron_19_52893619_52893779	0.66936	Adipose_Subcutaneous	0.977918	ZNF320	intron_19_53396872_53397032	ENSG00000182986.15	0.427027
intron_19_55231982_55232075	0.664136	Adipose_Subcutaneous	0.977918	PPP6R1	intron_19_55743350_55743443	ENSG00000105063.19	-0.434211
intron_19_55694983_55695148	0.65792	Adipose_Subcutaneous	0.977918	EPN1	intron_19_56206349_56206514	ENSG00000063245.15	-0.442786
intron_19_58554236_58554777	0.661128	Adipose_Subcutaneous	0.977918	CHMP2A	intron_19_59065603_59066144	ENSG00000130724.10	0.438356
intron_19_58554236_58554865	0.661128	Adipose_Subcutaneous	0.977918	CHMP2A	intron_19_59065603_59066232	ENSG00000130724.10	0.438356
intron_19_58554236_58554988	0.661128	Adipose_Subcutaneous	0.977918	CHMP2A	intron_19_59065603_59066355	ENSG00000130724.10	-0.438356
intron_19_6741125_6742967	0.671149	Adipose_Subcutaneous	0.977918	TRIP10	intron_19_6741136_6742978	ENSG00000125733.18	0.424572
intron_19_6741281_6742967	0.671149	Adipose_Subcutaneous	0.977918	TRIP10	intron_19_6741292_6742978	ENSG00000125733.18	-0.424572
intron_19_7556724_7556966	0.655116	Adipose_Subcutaneous	0.977918	PNPLA6	intron_19_7621610_7621852	ENSG00000032444.17	0.446667
intron_19_7557284_7558850	0.655116	Adipose_Subcutaneous	0.977918	PNPLA6	intron_19_7622170_7623736	ENSG00000032444.17	-0.446667
intron_19_9420218_9434798	0.667142	Adipose_Subcutaneous	0.977918	ZNF266	intron_19_9530894_9545474	ENSG00000174652.20	0.430073
intron_1_108155135_108157462	0.655566	Adipose_Subcutaneous	0.977918	SLC25A24	intron_1_108697757_108700084	ENSG00000085491.17	0.446043
intron_1_110892533_110899124	0.65353	Adipose_Subcutaneous	0.977918	CD53	intron_1_111435155_111441746	ENSG00000143119.14	-0.448864
intron_1_112582472_112591525	0.662661	Adipose_Subcutaneous	0.977918	ST7L	intron_1_113125094_113134147	ENSG00000007341.19	-0.436242
intron_1_147160833_147161712	0.651452	Adipose_Subcutaneous	0.977918	PRKAB2	intron_1_146632412_146633291	ENSG00000131791.8	-0.451745
intron_1_147271005_147272171	0.66372	Adipose_Subcutaneous	0.977918	CHD1L	intron_1_146742666_146743832	ENSG00000131778.20	-0.434783
intron_1_150279741_150280835	0.660143	Adipose_Subcutaneous	0.977918	C1orf54	intron_1_150252152_150253246	ENSG00000118292.9	-0.439716
intron_1_15153954_15210490	0.658785	Adipose_Subcutaneous	0.977918	TMEM51	intron_1_15480450_15536986	ENSG00000171729.14	-0.441591
intron_1_151575005_151578721	0.65742	Adipose_Subcutaneous	0.977918	TUFT1	intron_1_151547481_151551197	ENSG00000143367.17	-0.443478
intron_1_151760031_151760816	0.672034	Adipose_Subcutaneous	0.977918	MRPL9	intron_1_151732507_151733292	ENSG00000143436.11	-0.423358
intron_1_151760181_151760816	0.672034	Adipose_Subcutaneous	0.977918	MRPL9	intron_1_151732657_151733292	ENSG00000143436.11	0.423358
intron_1_155266895_155268010	0.658454	Adipose_Subcutaneous	0.977918	CLK2	intron_1_155236686_155237801	ENSG00000176444.19	-0.442049
intron_1_156971816_156976983	0.666513	Adipose_Subcutaneous	0.977918	ARHGEF11	intron_1_156941608_156946775	ENSG00000132694.19	0.430939
intron_1_160750093_160750304	0.649285	Adipose_Subcutaneous	0.977918	SLAMF7	intron_1_160719883_160720094	ENSG00000026751.17	-0.454756
intron_1_169368342_169369473	0.665641	Adipose_Subcutaneous	0.977918	BLZF1	intron_1_169337580_169338711	ENSG00000117475.14	-0.432138
intron_1_171636709_171638597	0.658859	Adipose_Subcutaneous	0.977918	MYOC	intron_1_171605849_171607737	ENSG00000034971.17	-0.441489
intron_1_17422836_17425541	0.663044	Adipose_Subcutaneous	0.977918	RCC2	intron_1_17749332_17752037	ENSG00000179051.14	0.435714
intron_1_19101641_19104084	0.652319	Adipose_Subcutaneous	0.977918	UBR4	intron_1_19428135_19430578	ENSG00000127481.15	-0.450542
intron_1_198157276_198232553	0.649322	Adipose_Subcutaneous	0.977918	NEK7	intron_1_198126406_198201683	ENSG00000151414.15	-0.454704
intron_1_201855182_201855783	0.659382	Adipose_Subcutaneous	0.977918	IPO9	intron_1_201824310_201824911	ENSG00000198700.10	-0.440767
intron_1_201855934_201857096	0.659382	Adipose_Subcutaneous	0.977918	IPO9	intron_1_201825062_201826224	ENSG00000198700.10	0.440767
intron_1_204977725_204978968	0.663603	Adipose_Subcutaneous	0.977918	NFASC	intron_1_204946853_204948096	ENSG00000163531.17	-0.434944
intron_1_204982020_204987418	0.656576	Adipose_Subcutaneous	0.977918	NFASC	intron_1_204951148_204956546	ENSG00000163531.17	0.444646
intron_1_206605507_206608236	0.663139	Adipose_Subcutaneous	0.977918	EIF2D	intron_1_206778860_206781589	ENSG00000143486.16	0.435583
intron_1_206605507_206608280	0.663139	Adipose_Subcutaneous	0.977918	EIF2D	intron_1_206778860_206781633	ENSG00000143486.16	-0.435583
intron_1_212782426_212784363	0.664899	Adipose_Subcutaneous	0.977918	NSL1	intron_1_212955768_212957705	ENSG00000117697.15	0.433159
intron_1_214324708_214327622	0.654249	Adipose_Subcutaneous	0.977918	SMYD2	intron_1_214498051_214500965	ENSG00000143499.14	-0.447867
intron_1_21877539_21878186	0.665068	Adipose_Subcutaneous	0.977918	HSPG2	intron_1_22204032_22204679	ENSG00000142798.20	-0.432927
intron_1_224300663_224303723	0.654596	Adipose_Subcutaneous	0.977918	NVL	intron_1_224488365_224491425	ENSG00000143748.18	0.447386
intron_1_224435187_224515741	0.664248	Adipose_Subcutaneous	0.977918	CNIH3	intron_1_224622889_224703443	ENSG00000143786.8	0.434055
intron_1_23367168_23367973	0.66599	Adipose_Subcutaneous	0.977918	ZNF436	intron_1_23693661_23694466	ENSG00000125945.15	0.431658
intron_1_236863554_236873773	0.654476	Adipose_Subcutaneous	0.977918	MTR	intron_1_237026854_237037073	ENSG00000116984.15	-0.447552
intron_1_236897118_236897558	0.66969	Adipose_Subcutaneous	0.977918	MTR	intron_1_237060418_237060858	ENSG00000116984.15	0.426573
intron_1_23792760_23793008	0.655013	Adipose_Subcutaneous	0.977918	LYPLA2	intron_1_24119250_24119498	ENSG00000011009.11	0.446809
intron_1_2588453_2588550	0.665288	Adipose_Subcutaneous	0.977918	PRXL2B	intron_1_2519892_2519989	ENSG00000157870.17	0.432624
intron_1_27727536_27730232	0.65613	Adipose_Subcutaneous	0.977918	FAM76A	intron_1_28054047_28056743	ENSG00000009780.16	0.445263
intron_1_27883043_27885295	0.668596	Adipose_Subcutaneous	0.977918	THEMIS2	intron_1_28209554_28211806	ENSG00000130775.16	0.428076
intron_1_32240664_32241137	0.667903	Adipose_Subcutaneous	0.977918	ENSG00000291132	intron_1_32706265_32706738	ENSG00000291132.1	0.429028
intron_1_39761373_39762318	0.670956	Adipose_Subcutaneous	0.977918	PPIE	intron_1_40227045_40227990	ENSG00000084072.17	0.424837
intron_1_39762407_39762517	0.670956	Adipose_Subcutaneous	0.977918	PPIE	intron_1_40228079_40228189	ENSG00000084072.17	0.424837
intron_1_43578920_43588731	0.655361	Adipose_Subcutaneous	0.977918	PTPRF	intron_1_44044591_44054402	ENSG00000142949.17	0.446328
intron_1_45003936_45004060	0.653795	Adipose_Subcutaneous	0.977918	HECTD3	intron_1_45469608_45469732	ENSG00000126107.15	0.448496
intron_1_45640403_45642427	0.668919	Adipose_Subcutaneous	0.977918	GPBP1L1	intron_1_46106075_46108099	ENSG00000159592.11	-0.427632
intron_1_45641811_45642427	0.668919	Adipose_Subcutaneous	0.977918	GPBP1L1	intron_1_46107483_46108099	ENSG00000159592.11	0.427632
intron_1_46405794_46406038	0.670067	Adipose_Subcutaneous	0.977918	FAAH	intron_1_46871466_46871710	ENSG00000117480.16	-0.426056
intron_1_61990364_62017856	0.661271	Adipose_Subcutaneous	0.977918	PATJ	intron_1_62456036_62483528	ENSG00000132849.22	-0.438158
intron_1_62663130_62688227	0.666198	Adipose_Subcutaneous	0.977918	DOCK7	intron_1_63128801_63153898	ENSG00000116641.18	0.431373
intron_1_84498548_84501826	0.651771	Adipose_Subcutaneous	0.977918	ENSG00000285851	intron_1_84964231_84967509	ENSG00000285851.1	0.451303
intron_1_84498548_84501826	0.651771	Adipose_Subcutaneous	0.977918	GNG5	intron_1_84964231_84967509	ENSG00000174021.12	0.451303
intron_1_86863605_86868053	0.660644	Adipose_Subcutaneous	0.977918	SELENOF	intron_1_87329288_87333736	ENSG00000183291.18	0.439024
intron_1_86863605_86880662	0.660644	Adipose_Subcutaneous	0.977918	SELENOF	intron_1_87329288_87346345	ENSG00000183291.18	-0.439024
intron_1_93154888_93156300	0.666079	Adipose_Subcutaneous	0.977918	TMED5	intron_1_93620445_93621857	ENSG00000117500.13	0.431535
intron_1_943377_943698	0.665104	Adipose_Subcutaneous	0.977918	SAMD11	intron_1_878757_879078	ENSG00000187634.13	-0.432877
intron_1_96812928_96813029	0.669765	Adipose_Subcutaneous	0.977918	PTBP2	intron_1_97278484_97278585	ENSG00000117569.20	-0.426471
intron_1_96813106_96813276	0.669765	Adipose_Subcutaneous	0.977918	PTBP2	intron_1_97278662_97278832	ENSG00000117569.20	-0.426471
intron_20_10420758_10434108	0.652602	Adipose_Subcutaneous	0.977918	MKKS	intron_20_10401406_10414756	ENSG00000125863.20	0.450151
intron_20_13785290_13787312	0.652004	Adipose_Subcutaneous	0.977918	NDUFAF5	intron_20_13765936_13767958	ENSG00000101247.18	0.45098
intron_20_2494044_2500656	0.670403	Adipose_Subcutaneous	0.977918	ENSG00000256566	intron_20_2474690_2481302	ENSG00000256566.1	0.425595
intron_20_2494044_2500656	0.670403	Adipose_Subcutaneous	0.977918	ZNF343	intron_20_2474690_2481302	ENSG00000088876.13	0.425595
intron_20_25295030_25302219	0.672034	Adipose_Subcutaneous	0.977918	ABHD12	intron_20_25275666_25282855	ENSG00000100997.20	0.423358
intron_20_25300884_25301332	0.65769	Adipose_Subcutaneous	0.977918	ABHD12	intron_20_25281520_25281968	ENSG00000100997.20	-0.443104
intron_20_25301378_25302219	0.655325	Adipose_Subcutaneous	0.977918	ABHD12	intron_20_25282014_25282855	ENSG00000100997.20	-0.446377
intron_20_25462541_25467389	0.661418	Adipose_Subcutaneous	0.977918	NINL	intron_20_25443177_25448025	ENSG00000101004.16	0.437956
intron_20_3017913_3021309	0.653771	Adipose_Subcutaneous	0.977918	PTPRA	intron_20_2998559_3001955	ENSG00000132670.21	0.448529
intron_20_3027197_3027707	0.661418	Adipose_Subcutaneous	0.977918	PTPRA	intron_20_3007843_3008353	ENSG00000132670.21	-0.437956
intron_20_3230647_3230732	0.652976	Adipose_Subcutaneous	0.977918	SLC4A11	intron_20_3211293_3211378	ENSG00000088836.14	-0.449631
intron_20_33672422_33674224	0.665275	Adipose_Subcutaneous	0.977918	NECAB3	intron_20_32260228_32262030	ENSG00000125967.17	-0.432642
intron_20_34782404_34792450	0.654428	Adipose_Subcutaneous	0.977918	NCOA6	intron_20_33370207_33380253	ENSG00000198646.14	-0.447619
intron_20_35632923_35664802	0.670517	Adipose_Subcutaneous	0.977918	CPNE1	intron_20_34220845_34252724	ENSG00000214078.13	0.425439
intron_20_35655344_35658930	0.656721	Adipose_Subcutaneous	0.977918	CPNE1	intron_20_34243266_34246852	ENSG00000214078.13	-0.444444
intron_20_35655344_35658930	0.656721	Adipose_Subcutaneous	0.977918	ENSG00000272897	intron_20_34243266_34246852	ENSG00000272897.5	-0.444444
intron_20_35655344_35658930	0.656721	Adipose_Subcutaneous	0.977918	RBM12	intron_20_34243266_34246852	ENSG00000244462.8	-0.444444
intron_20_35655344_35664760	0.656721	Adipose_Subcutaneous	0.977918	RBM12	intron_20_34243266_34252682	ENSG00000244462.8	-0.444444
intron_20_38431112_38434504	0.667117	Adipose_Subcutaneous	0.977918	SNHG17	intron_20_37059755_37063147	ENSG00000196756.15	-0.430108
intron_20_45949080_45949170	0.666743	Adipose_Subcutaneous	0.977918	ZNF335	intron_20_44577719_44577809	ENSG00000198026.8	-0.430622
intron_20_49647078_49656568	0.664417	Adipose_Subcutaneous	0.977918	B4GALT5	intron_20_48263615_48273105	ENSG00000158470.5	-0.433824
intron_20_52164757_52165864	0.671682	Adipose_Subcutaneous	0.977918	ZFP64	intron_20_50781296_50782403	ENSG00000020256.20	0.423841
intron_20_58673711_58691724	0.654664	Adipose_Subcutaneous	0.977918	STX16-NPEPL1	intron_20_57248767_57266780	ENSG00000254995.4	-0.447293
intron_20_58997753_58997855	0.650869	Adipose_Subcutaneous	0.977918	CTSZ	intron_20_57572808_57572910	ENSG00000101160.15	0.452555
intron_20_58997753_59001465	0.650869	Adipose_Subcutaneous	0.977918	CTSZ	intron_20_57572808_57576520	ENSG00000101160.15	-0.452555
intron_21_28878333_28879870	0.649709	Adipose_Subcutaneous	0.977918	N6AMT1	intron_21_30250655_30252192	ENSG00000156239.12	-0.454167
intron_21_29070337_29073531	0.649926	Adipose_Subcutaneous	0.977918	CCT8	intron_21_30442658_30445852	ENSG00000156261.13	0.453865
intron_21_32344756_32345374	0.649986	Adipose_Subcutaneous	0.977918	URB1	intron_21_33717065_33717683	ENSG00000142207.7	-0.453782
intron_21_32345575_32346956	0.649986	Adipose_Subcutaneous	0.977918	URB1	intron_21_33717884_33719265	ENSG00000142207.7	0.453782
intron_21_33260727_33262793	0.671033	Adipose_Subcutaneous	0.977918	ENSG00000249624	intron_21_34633032_34635098	ENSG00000249624.10	-0.424731
intron_21_33260727_33262793	0.671033	Adipose_Subcutaneous	0.977918	IFNAR2	intron_21_34633032_34635098	ENSG00000159110.22	-0.424731
intron_21_36281611_36288014	0.659798	Adipose_Subcutaneous	0.977918	DOP1B	intron_21_37653909_37660312	ENSG00000142197.13	-0.440191
intron_21_41899347_41901622	0.666097	Adipose_Subcutaneous	0.977918	C2CD2	intron_21_43319456_43321731	ENSG00000157617.17	-0.43151
intron_21_45643868_45668874	0.666692	Adipose_Subcutaneous	0.977918	PCBP3	intron_21_47063782_47088788	ENSG00000183570.17	-0.430693
intron_21_46599503_46600282	0.659937	Adipose_Subcutaneous	0.977918	S100B	intron_21_48019416_48020195	ENSG00000160307.10	0.44
intron_21_46599503_46602278	0.659937	Adipose_Subcutaneous	0.977918	S100B	intron_21_48019416_48022191	ENSG00000160307.10	-0.44
intron_21_46602416_46605013	0.659937	Adipose_Subcutaneous	0.977918	S100B	intron_21_48022329_48024926	ENSG00000160307.10	-0.44
intron_22_17148560_17149542	0.661973	Adipose_Subcutaneous	0.977918	HDHD5	intron_22_17629450_17630432	ENSG00000069998.12	0.437191
intron_22_18110868_18121479	0.668889	Adipose_Subcutaneous	0.977918	TUBA8	intron_22_18593634_18604246	ENSG00000183785.16	-0.427673
intron_22_19812447_19820598	0.666858	Adipose_Subcutaneous	0.977918	GNB1L	intron_22_19799970_19808121	ENSG00000185838.14	0.430464
intron_22_21629761_21629851	0.656374	Adipose_Subcutaneous	0.977918	YDJC	intron_22_21984050_21984140	ENSG00000161179.14	0.444924
intron_22_23652944_23659865	0.659923	Adipose_Subcutaneous	0.977918	GUSBP11	intron_22_23995131_24002052	ENSG00000228315.12	-0.44002
intron_22_29767548_29769678	0.667866	Adipose_Subcutaneous	0.977918	UQCR10	intron_22_30163537_30165667	ENSG00000184076.13	-0.429078
intron_22_31095609_31096733	0.66352	Adipose_Subcutaneous	0.977918	SMTN	intron_22_31491595_31492719	ENSG00000183963.19	0.435059
intron_22_31613855_31614789	0.650859	Adipose_Subcutaneous	0.977918	SFI1	intron_22_32009841_32010775	ENSG00000198089.16	0.45257
intron_22_36259856_36261596	0.660376	Adipose_Subcutaneous	0.977918	APOL1	intron_22_36655902_36657642	ENSG00000100342.22	0.439394
intron_22_37024810_37025002	0.665571	Adipose_Subcutaneous	0.977918	MPST	intron_22_37420851_37421043	ENSG00000128309.17	-0.432234
intron_22_38057436_38057753	0.670449	Adipose_Subcutaneous	0.977918	PICK1	intron_22_38453443_38453760	ENSG00000100151.16	0.425532
intron_22_38057587_38057753	0.670449	Adipose_Subcutaneous	0.977918	PICK1	intron_22_38453594_38453760	ENSG00000100151.16	-0.425532
intron_22_38065130_38069033	0.650309	Adipose_Subcutaneous	0.977918	PICK1	intron_22_38461137_38465040	ENSG00000100151.16	-0.453333
intron_22_38754706_38754898	0.671041	Adipose_Subcutaneous	0.977918	SUN2	intron_22_39150711_39150903	ENSG00000100242.16	-0.424719
intron_22_42912157_43015021	0.658076	Adipose_Subcutaneous	0.977918	PACSIN2	intron_22_43308163_43411027	ENSG00000100266.19	-0.442571
intron_22_46335846_46337779	0.650004	Adipose_Subcutaneous	0.977918	TRMU	intron_22_46731743_46733676	ENSG00000100416.15	-0.453756
intron_22_50219456_50219644	0.650671	Adipose_Subcutaneous	0.977918	TUBGCP6	intron_22_50657885_50658073	ENSG00000128159.12	-0.45283
intron_22_50418979_50419349	0.668989	Adipose_Subcutaneous	0.977918	PPP6R2	intron_22_50857408_50857778	ENSG00000100239.16	-0.427536
intron_22_50457111_50459255	0.656959	Adipose_Subcutaneous	0.977918	SBF1	intron_22_50895540_50897684	ENSG00000100241.22	0.444116
intron_22_50697715_50698690	0.670226	Adipose_Subcutaneous	0.977918	SHANK3	intron_22_51136143_51137118	ENSG00000251322.11	0.425838
intron_2_110201494_110204900	0.670082	Adipose_Subcutaneous	0.977918	NPHP1	intron_2_110959071_110962477	ENSG00000144061.14	0.426035
intron_2_113628713_113632915	0.660524	Adipose_Subcutaneous	0.977918	RABL2A	intron_2_114386290_114390492	ENSG00000144134.19	0.439189
intron_2_12723552_12724629	0.660306	Adipose_Subcutaneous	0.977918	TRIB2	intron_2_12863678_12864755	ENSG00000071575.12	-0.43949
intron_2_131472182_131491876	0.669362	Adipose_Subcutaneous	0.977918	MZT2A	intron_2_132229755_132249449	ENSG00000173272.16	0.427023
intron_2_131519942_131520097	0.662511	Adipose_Subcutaneous	0.977918	SMPD4BP	intron_2_132277515_132277670	ENSG00000152117.18	0.43645
intron_2_135153876_135162555	0.661749	Adipose_Subcutaneous	0.977918	RAB3GAP1	intron_2_135911446_135920125	ENSG00000115839.19	-0.4375
intron_2_159227965_159228796	0.653233	Adipose_Subcutaneous	0.977918	TANC1	intron_2_160084476_160085307	ENSG00000115183.15	0.449275
intron_2_169812506_169815477	0.671555	Adipose_Subcutaneous	0.977918	METTL5	intron_2_170669016_170671987	ENSG00000138382.15	0.424015
intron_2_169812524_169815477	0.671555	Adipose_Subcutaneous	0.977918	METTL5	intron_2_170669034_170671987	ENSG00000138382.15	-0.424015
intron_2_176164168_176169031	0.660616	Adipose_Subcutaneous	0.977918	HOXD3	intron_2_177028896_177033759	ENSG00000128652.12	0.439063
intron_2_187503770_187520542	0.664493	Adipose_Subcutaneous	0.977918	TFPI	intron_2_188368497_188385269	ENSG00000003436.16	-0.433718
intron_2_190649360_190649846	0.650309	Adipose_Subcutaneous	0.977918	NAB1	intron_2_191514086_191514572	ENSG00000138386.17	-0.453333
intron_2_190649360_190659158	0.650309	Adipose_Subcutaneous	0.977918	NAB1	intron_2_191514086_191523884	ENSG00000138386.17	-0.453333
intron_2_190649982_190655977	0.650309	Adipose_Subcutaneous	0.977918	NAB1	intron_2_191514708_191520703	ENSG00000138386.17	0.453333
intron_2_190649982_190659158	0.650309	Adipose_Subcutaneous	0.977918	NAB1	intron_2_191514708_191523884	ENSG00000138386.17	-0.453333
intron_2_190653780_190655977	0.650309	Adipose_Subcutaneous	0.977918	NAB1	intron_2_191518506_191520703	ENSG00000138386.17	0.453333
intron_2_190656153_190659158	0.650309	Adipose_Subcutaneous	0.977918	NAB1	intron_2_191520879_191523884	ENSG00000138386.17	0.453333
intron_2_201633431_201636748	0.658468	Adipose_Subcutaneous	0.977918	TMEM237	intron_2_202498154_202501471	ENSG00000155755.20	0.442029
intron_2_201634893_201636748	0.669295	Adipose_Subcutaneous	0.977918	TMEM237	intron_2_202499616_202501471	ENSG00000155755.20	-0.427116
intron_2_205697721_205700707	0.656721	Adipose_Subcutaneous	0.977918	NRP2	intron_2_206562445_206565431	ENSG00000118257.17	-0.444444
intron_2_205697721_205716193	0.656721	Adipose_Subcutaneous	0.977918	NRP2	intron_2_206562445_206580917	ENSG00000118257.17	0.444444
intron_2_218510140_218529956	0.659707	Adipose_Subcutaneous	0.977918	USP37	intron_2_219374863_219394679	ENSG00000135913.11	-0.440318
intron_2_219001_229966	0.66014	Adipose_Subcutaneous	0.977918	SH3YL1	intron_2_219001_229966	ENSG00000035115.22	-0.43972
intron_2_219229900_219232490	0.655774	Adipose_Subcutaneous	0.977918	ANKZF1	intron_2_220094622_220097212	ENSG00000163516.14	0.445755
intron_2_219230350_219232260	0.659186	Adipose_Subcutaneous	0.977918	ANKZF1	intron_2_220095072_220096982	ENSG00000163516.14	-0.441038
intron_2_219451807_219461882	0.653135	Adipose_Subcutaneous	0.977918	SPEG	intron_2_220316529_220326604	ENSG00000072195.15	-0.449412
intron_2_222916496_222918046	0.668235	Adipose_Subcutaneous	0.977918	ACSL3	intron_2_223781214_223782764	ENSG00000123983.15	-0.428571
intron_2_238436013_238444342	0.651177	Adipose_Subcutaneous	0.977918	ASB1	intron_2_239344654_239352983	ENSG00000065802.12	-0.452128
intron_2_240481097_240499958	0.66044	Adipose_Subcutaneous	0.977918	ANKMY1	intron_2_241420514_241439375	ENSG00000144504.16	0.439306
intron_2_240482261_240499958	0.653487	Adipose_Subcutaneous	0.977918	ANKMY1	intron_2_241421678_241439375	ENSG00000144504.16	-0.448923
intron_2_241094432_241096393	0.656971	Adipose_Subcutaneous	0.977918	MTERF4	intron_2_242033847_242035808	ENSG00000122085.17	-0.444099
intron_2_241754746_241755045	0.653052	Adipose_Subcutaneous	0.977918	D2HGDH	intron_2_242694161_242694460	ENSG00000180902.18	0.449526
intron_2_28618399_28620265	0.667559	Adipose_Subcutaneous	0.977918	PLB1	intron_2_28841266_28843132	ENSG00000163803.13	0.429501
intron_2_32116212_32126948	0.660143	Adipose_Subcutaneous	0.977918	SPAST	intron_2_32341281_32352017	ENSG00000021574.14	-0.439716
intron_2_38819144_38822993	0.659217	Adipose_Subcutaneous	0.977918	DHX57	intron_2_39046286_39050135	ENSG00000163214.21	0.440994
intron_2_43741043_43742741	0.655819	Adipose_Subcutaneous	0.977918	PLEKHH2	intron_2_43968182_43969880	ENSG00000152527.14	0.445693
intron_2_46907969_46915723	0.671064	Adipose_Subcutaneous	0.977918	MCFD2	intron_2_47135108_47142862	ENSG00000180398.13	-0.424688
intron_2_48530216_48530713	0.653243	Adipose_Subcutaneous	0.977918	STON1	intron_2_48757355_48757852	ENSG00000243244.7	0.449261
intron_2_61017851_61018184	0.656721	Adipose_Subcutaneous	0.977918	PEX13	intron_2_61244986_61245319	ENSG00000162928.9	0.444444
intron_2_61017851_61031419	0.656721	Adipose_Subcutaneous	0.977918	PEX13	intron_2_61244986_61258554	ENSG00000162928.9	-0.444444
intron_2_63856433_63857829	0.672015	Adipose_Subcutaneous	0.977918	UGP2	intron_2_64083567_64084963	ENSG00000169764.16	-0.423384
intron_2_69963500_69988742	0.663406	Adipose_Subcutaneous	0.977918	PCBP1-AS1	intron_2_70190632_70215874	ENSG00000179818.17	-0.435216
intron_2_69963500_69996686	0.663406	Adipose_Subcutaneous	0.977918	PCBP1-AS1	intron_2_70190632_70223818	ENSG00000179818.17	-0.435216
intron_2_69996888_70018015	0.650086	Adipose_Subcutaneous	0.977918	PCBP1-AS1	intron_2_70224020_70245147	ENSG00000179818.17	-0.453642
intron_2_70032255_70051203	0.671682	Adipose_Subcutaneous	0.977918	PCBP1-AS1	intron_2_70259387_70278335	ENSG00000179818.17	0.423841
intron_2_70051305_70053731	0.657253	Adipose_Subcutaneous	0.977918	PCBP1-AS1	intron_2_70278437_70280863	ENSG00000179818.17	-0.443709
intron_2_70051305_70055714	0.657253	Adipose_Subcutaneous	0.977918	PCBP1-AS1	intron_2_70278437_70282846	ENSG00000179818.17	0.443709
intron_2_70051305_70059643	0.666858	Adipose_Subcutaneous	0.977918	PCBP1-AS1	intron_2_70278437_70286775	ENSG00000179818.17	0.430464
intron_2_73860151_73860534	0.660996	Adipose_Subcutaneous	0.977918	STAMBP	intron_2_74087278_74087661	ENSG00000124356.17	-0.438538
intron_2_73860589_73862203	0.660996	Adipose_Subcutaneous	0.977918	STAMBP	intron_2_74087716_74089330	ENSG00000124356.17	-0.438538
intron_2_74463386_74464496	0.670369	Adipose_Subcutaneous	0.977918	MOGS	intron_2_74690513_74691623	ENSG00000115275.15	-0.425641
intron_2_85846563_85847861	0.658545	Adipose_Subcutaneous	0.977918	ST3GAL5	intron_2_86073686_86074984	ENSG00000115525.18	0.441922
intron_3_100862385_100862838	0.653343	Adipose_Subcutaneous	0.977918	ABI3BP	intron_3_100581229_100581682	ENSG00000154175.18	0.449123
intron_3_100862385_100864833	0.653343	Adipose_Subcutaneous	0.977918	ABI3BP	intron_3_100581229_100583677	ENSG00000154175.18	-0.449123
intron_3_10143021_10146514	0.666232	Adipose_Subcutaneous	0.977918	VHL	intron_3_10184705_10188198	ENSG00000134086.9	0.431325
intron_3_107755678_107772628	0.671505	Adipose_Subcutaneous	0.977918	BBX	intron_3_107474525_107491475	ENSG00000114439.19	-0.424084
intron_3_112569269_112570540	0.668609	Adipose_Subcutaneous	0.977918	SLC35A5	intron_3_112288116_112289387	ENSG00000138459.9	-0.428058
intron_3_113366309_113379306	0.665141	Adipose_Subcutaneous	0.977918	ENSG00000285943	intron_3_113085156_113098153	ENSG00000285943.1	0.432826
intron_3_11829864_11833003	0.672034	Adipose_Subcutaneous	0.977918	TAMM41	intron_3_11871338_11874477	ENSG00000144559.11	-0.423358
intron_3_119498927_119500695	0.662254	Adipose_Subcutaneous	0.977918	TIMMDC1	intron_3_119217774_119219542	ENSG00000113845.10	-0.436803
intron_3_12148691_12151237	0.656721	Adipose_Subcutaneous	0.977918	SYN2	intron_3_12190191_12192737	ENSG00000157152.17	0.444444
intron_3_121730973_121749632	0.666664	Adipose_Subcutaneous	0.977918	GOLGB1	intron_3_121449820_121468479	ENSG00000173230.17	0.43073
intron_3_121809009_121826051	0.666792	Adipose_Subcutaneous	0.977918	IQCB1	intron_3_121527856_121544898	ENSG00000173226.17	-0.430556
intron_3_122536342_122536934	0.655091	Adipose_Subcutaneous	0.977918	PARP9	intron_3_122255189_122255781	ENSG00000138496.17	0.446701
intron_3_125873845_125885880	0.660119	Adipose_Subcutaneous	0.977918	LINC02614	intron_3_125592688_125604723	ENSG00000241288.8	0.439749
intron_3_126441946_126459653	0.653233	Adipose_Subcutaneous	0.977918	ZXDC	intron_3_126160789_126178496	ENSG00000070476.15	-0.449275
intron_3_129272904_129274838	0.6616	Adipose_Subcutaneous	0.977918	COPG1	intron_3_128991747_128993681	ENSG00000181789.14	-0.437705
intron_3_129451998_129463560	0.656023	Adipose_Subcutaneous	0.977918	IFT122	intron_3_129170841_129182403	ENSG00000163913.14	0.445411
intron_3_129461304_129463560	0.664698	Adipose_Subcutaneous	0.977918	IFT122	intron_3_129180147_129182403	ENSG00000163913.14	-0.433437
intron_3_129464781_129466890	0.664698	Adipose_Subcutaneous	0.977918	IFT122	intron_3_129183624_129185733	ENSG00000163913.14	-0.433437
intron_3_129464781_129469342	0.664698	Adipose_Subcutaneous	0.977918	IFT122	intron_3_129183624_129188185	ENSG00000163913.14	0.433437
intron_3_134371494_134373516	0.666792	Adipose_Subcutaneous	0.977918	AMOTL2	intron_3_134090336_134092358	ENSG00000114019.15	-0.430556
intron_3_134371494_134373686	0.666792	Adipose_Subcutaneous	0.977918	AMOTL2	intron_3_134090336_134092528	ENSG00000114019.15	-0.430556
intron_3_134371494_134374818	0.666792	Adipose_Subcutaneous	0.977918	AMOTL2	intron_3_134090336_134093660	ENSG00000114019.15	-0.430556
intron_3_142000354_142005441	0.657666	Adipose_Subcutaneous	0.977918	TFDP2	intron_3_141719196_141724283	ENSG00000114126.18	0.443137
intron_3_142183049_142185929	0.652522	Adipose_Subcutaneous	0.977918	GK5	intron_3_141901891_141904771	ENSG00000175066.16	0.450262
intron_3_156544439_156548866	0.666198	Adipose_Subcutaneous	0.977918	SSR3	intron_3_156262228_156266655	ENSG00000114850.7	0.431373
intron_3_156544439_156548905	0.666198	Adipose_Subcutaneous	0.977918	SSR3	intron_3_156262228_156266694	ENSG00000114850.7	0.431373
intron_3_159853457_159866163	0.660884	Adipose_Subcutaneous	0.977918	SCHIP1	intron_3_159571246_159583952	ENSG00000151967.18	0.438693
intron_3_170268000_170270421	0.654846	Adipose_Subcutaneous	0.977918	PRKCI	intron_3_169985788_169988209	ENSG00000163558.13	0.44704
intron_3_170280403_170281166	0.662737	Adipose_Subcutaneous	0.977918	PRKCI	intron_3_169998191_169998954	ENSG00000163558.13	-0.436137
intron_3_17042949_17067956	0.65271	Adipose_Subcutaneous	0.977918	PLCL2	intron_3_17084441_17109448	ENSG00000154822.18	0.45
intron_3_184186875_184187397	0.66018	Adipose_Subcutaneous	0.977918	ABCF3	intron_3_183904663_183905185	ENSG00000161204.12	-0.439665
intron_3_184187443_184187664	0.659317	Adipose_Subcutaneous	0.977918	ABCF3	intron_3_183905231_183905452	ENSG00000161204.12	0.440857
intron_3_197852620_197854392	0.664165	Adipose_Subcutaneous	0.977918	LRCH3	intron_3_197579491_197581263	ENSG00000186001.14	0.434169
intron_3_20127549_20136942	0.651081	Adipose_Subcutaneous	0.977918	KAT2B	intron_3_20169041_20178434	ENSG00000114166.8	-0.452261
intron_3_42631316_42632601	0.654225	Adipose_Subcutaneous	0.977918	NKTR	intron_3_42672808_42674093	ENSG00000114857.19	-0.4479
intron_3_45520296_45523997	0.656203	Adipose_Subcutaneous	0.977918	LARS2	intron_3_45561788_45565489	ENSG00000011376.12	-0.445161
intron_3_47000404_47001001	0.660771	Adipose_Subcutaneous	0.977918	NBEAL2	intron_3_47041894_47042491	ENSG00000160796.18	0.438849
intron_3_47857512_47870813	0.665506	Adipose_Subcutaneous	0.977918	MAP4	intron_3_47899002_47912303	ENSG00000047849.22	-0.432323
intron_3_48682135_48682348	0.653837	Adipose_Subcutaneous	0.977918	NCKIPSD	intron_3_48719568_48719781	ENSG00000213672.8	0.448439
intron_3_48682156_48682348	0.653837	Adipose_Subcutaneous	0.977918	NCKIPSD	intron_3_48719589_48719781	ENSG00000213672.8	-0.448439
intron_3_48682552_48682903	0.653837	Adipose_Subcutaneous	0.977918	NCKIPSD	intron_3_48719985_48720336	ENSG00000213672.8	0.448439
intron_3_48752317_48756379	0.665724	Adipose_Subcutaneous	0.977918	PRKAR2A	intron_3_48789750_48793812	ENSG00000114302.17	-0.432024
intron_3_49002596_49004098	0.670837	Adipose_Subcutaneous	0.977918	P4HTM	intron_3_49040029_49041531	ENSG00000178467.18	-0.425
intron_3_49244452_49244646	0.668952	Adipose_Subcutaneous	0.977918	IHO1	intron_3_49281885_49282079	ENSG00000173421.17	0.427586
intron_3_51380207_51381050	0.670344	Adipose_Subcutaneous	0.977918	DOCK3	intron_3_51417638_51418481	ENSG00000088538.13	-0.425676
intron_3_51978374_51980393	0.662387	Adipose_Subcutaneous	0.977918	ABHD14A-ACY1	intron_3_52012390_52014409	ENSG00000114786.16	0.43662
intron_3_51978374_51980393	0.662387	Adipose_Subcutaneous	0.977918	ABHD14A	intron_3_52012390_52014409	ENSG00000248487.10	0.43662
intron_3_52420435_52420903	0.665093	Adipose_Subcutaneous	0.977918	PHF7	intron_3_52454451_52454919	ENSG00000010318.22	-0.432892
intron_3_52512436_52512596	0.650196	Adipose_Subcutaneous	0.977918	STAB1	intron_3_52546452_52546612	ENSG00000010327.10	-0.453491
intron_3_52527718_52527829	0.669765	Adipose_Subcutaneous	0.977918	NT5DC2	intron_3_52561734_52561845	ENSG00000168268.11	0.426471
intron_3_54885586_54887959	0.668919	Adipose_Subcutaneous	0.977918	CACNA2D3	intron_3_54919613_54921986	ENSG00000157445.15	0.427632
intron_3_56566740_56566950	0.6578	Adipose_Subcutaneous	0.977918	CCDC66	intron_3_56600768_56600978	ENSG00000180376.17	-0.442953
intron_3_58410159_58412904	0.651927	Adipose_Subcutaneous	0.977918	PXK	intron_3_58395886_58398631	ENSG00000168297.16	-0.451087
intron_3_58410159_58424752	0.651927	Adipose_Subcutaneous	0.977918	PXK	intron_3_58395886_58410479	ENSG00000168297.16	0.451087
intron_3_86978643_86990618	0.654116	Adipose_Subcutaneous	0.977918	VGLL3	intron_3_87027793_87039768	ENSG00000206538.9	0.448052
intron_3_89472522_89479397	0.672034	Adipose_Subcutaneous	0.977918	EPHA3	intron_3_89521672_89528547	ENSG00000044524.11	-0.423358
intron_3_89472619_89479397	0.672034	Adipose_Subcutaneous	0.977918	EPHA3	intron_3_89521769_89528547	ENSG00000044524.11	0.423358
intron_4_102305111_102307436	0.654751	Adipose_Subcutaneous	0.977918	SLC39A8	intron_4_103226268_103228593	ENSG00000138821.14	-0.447172
intron_4_1090838_1096765	0.668243	Adipose_Subcutaneous	0.977918	RNF212	intron_4_1084626_1090553	ENSG00000178222.14	-0.42856
intron_4_112637603_112644668	0.670462	Adipose_Subcutaneous	0.977918	LARP7	intron_4_113558759_113565824	ENSG00000174720.18	0.425514
intron_4_122917704_122922335	0.657683	Adipose_Subcutaneous	0.977918	NUDT6	intron_4_123838859_123843490	ENSG00000170917.14	0.443114
intron_4_147481376_147485612	0.657173	Adipose_Subcutaneous	0.977918	EDNRA	intron_4_148402528_148406764	ENSG00000151617.17	-0.44382
intron_4_169005914_169006755	0.652777	Adipose_Subcutaneous	0.977918	CBR4	intron_4_169927065_169927906	ENSG00000145439.12	0.449907
intron_4_17845901_17873388	0.66897	Adipose_Subcutaneous	0.977918	LCORL	intron_4_17847524_17875011	ENSG00000178177.17	-0.427562
intron_4_17845901_17909094	0.66897	Adipose_Subcutaneous	0.977918	LCORL	intron_4_17847524_17910717	ENSG00000178177.17	0.427562
intron_4_183679486_183680120	0.666718	Adipose_Subcutaneous	0.977918	TRAPPC11	intron_4_184600639_184601273	ENSG00000168538.16	0.430657
intron_4_184685498_184685576	0.651081	Adipose_Subcutaneous	0.977918	PRIMPOL	intron_4_185606652_185606730	ENSG00000164306.11	-0.452261
intron_4_185514337_185514703	0.6491	Adipose_Subcutaneous	0.977918	PDLIM3	intron_4_186435491_186435857	ENSG00000154553.17	0.455013
intron_4_189952287_189953068	0.655636	Adipose_Subcutaneous	0.977918	FRG1	intron_4_190873442_190874223	ENSG00000109536.12	0.445946
intron_4_37850373_37855608	0.664927	Adipose_Subcutaneous	0.977918	PGM2	intron_4_37851994_37857229	ENSG00000169299.14	0.433121
intron_4_39218105_39224884	0.659284	Adipose_Subcutaneous	0.977918	WDR19	intron_4_39219725_39226504	ENSG00000157796.18	-0.440901
intron_4_39473211_39477063	0.664441	Adipose_Subcutaneous	0.977918	LIAS	intron_4_39474831_39478683	ENSG00000121897.15	-0.43379
intron_4_41938696_41943747	0.651186	Adipose_Subcutaneous	0.977918	TMEM33	intron_4_41940713_41945764	ENSG00000109133.13	-0.452116
intron_4_4423587_4425164	0.6654	Adipose_Subcutaneous	0.977918	STX18	intron_4_4425314_4426891	ENSG00000168818.10	0.43247
intron_4_44678787_44680441	0.659532	Adipose_Subcutaneous	0.977918	GUF1	intron_4_44680804_44682458	ENSG00000151806.14	-0.440559
intron_4_44678787_44680694	0.659532	Adipose_Subcutaneous	0.977918	GUF1	intron_4_44680804_44682711	ENSG00000151806.14	0.440559
intron_4_48851975_48860725	0.659085	Adipose_Subcutaneous	0.977918	OCIAD1	intron_4_48853992_48862742	ENSG00000109180.15	0.441176
intron_4_53491_85731	0.657223	Adipose_Subcutaneous	0.977918	ZNF595	intron_4_53385_85622	ENSG00000272602.6	-0.44375
intron_4_75971458_75973317	0.653921	Adipose_Subcutaneous	0.977918	SDAD1	intron_4_76892611_76894470	ENSG00000198301.12	0.448322
intron_4_76271768_76278069	0.668128	Adipose_Subcutaneous	0.977918	FAM47E-STBD1	intron_4_77192921_77199222	ENSG00000272414.6	-0.428719
intron_4_76271768_76278069	0.668128	Adipose_Subcutaneous	0.977918	FAM47E	intron_4_77192921_77199222	ENSG00000189157.14	-0.428719
intron_4_88668081_88669860	0.659265	Adipose_Subcutaneous	0.977918	HERC3	intron_4_89589232_89591011	ENSG00000287542.1	-0.440928
intron_4_88668081_88669860	0.659265	Adipose_Subcutaneous	0.977918	HERC3	intron_4_89589232_89591011	ENSG00000138641.18	-0.440928
intron_4_88670252_88676334	0.650126	Adipose_Subcutaneous	0.977918	HERC3	intron_4_89591403_89597485	ENSG00000287542.1	0.453586
intron_5_113541116_113542368	0.668445	Adipose_Subcutaneous	0.977918	YTHDC2	intron_5_112876813_112878065	ENSG00000047188.16	0.428283
intron_5_119165280_119166616	0.669765	Adipose_Subcutaneous	0.977918	DMXL1	intron_5_118500975_118502311	ENSG00000172869.15	0.426471
intron_5_127941220_127956804	0.670728	Adipose_Subcutaneous	0.977918	SLC12A2-DT	intron_5_127276912_127292496	ENSG00000245937.10	-0.42515
intron_5_141647520_141647968	0.66771	Adipose_Subcutaneous	0.977918	FCHSD1	intron_5_141027087_141027535	ENSG00000197948.11	0.429293
intron_5_141648096_141648957	0.66771	Adipose_Subcutaneous	0.977918	FCHSD1	intron_5_141027663_141028524	ENSG00000197948.11	-0.429293
intron_5_141670628_141671265	0.671529	Adipose_Subcutaneous	0.977918	ARAP3	intron_5_141050195_141050832	ENSG00000120318.16	0.424051
intron_5_149345616_149348272	0.669765	Adipose_Subcutaneous	0.977918	GRPEL2	intron_5_148725179_148727835	ENSG00000164284.15	-0.426471
intron_5_149837073_149840041	0.657809	Adipose_Subcutaneous	0.977918	PPARGC1B	intron_5_149216636_149219604	ENSG00000155846.17	0.44294
intron_5_150379732_150387902	0.661624	Adipose_Subcutaneous	0.977918	TCOF1	intron_5_149759295_149767465	ENSG00000070814.22	-0.437673
intron_5_150379732_150387943	0.662446	Adipose_Subcutaneous	0.977918	TCOF1	intron_5_149759295_149767506	ENSG00000070814.22	-0.436538
intron_5_150392176_150392705	0.657604	Adipose_Subcutaneous	0.977918	TCOF1	intron_5_149771739_149772268	ENSG00000070814.22	0.443223
intron_5_150392790_150393372	0.657604	Adipose_Subcutaneous	0.977918	TCOF1	intron_5_149772353_149772935	ENSG00000070814.22	-0.443223
intron_5_176911389_176919170	0.667569	Adipose_Subcutaneous	0.977918	UIMC1	intron_5_176338390_176346171	ENSG00000087206.17	0.429487
intron_5_176969706_176970742	0.665343	Adipose_Subcutaneous	0.977918	UIMC1	intron_5_176396707_176397743	ENSG00000087206.17	-0.432548
intron_5_176975480_176980121	0.665343	Adipose_Subcutaneous	0.977918	UIMC1	intron_5_176402481_176407122	ENSG00000087206.17	0.432548
intron_5_176975480_176982469	0.665343	Adipose_Subcutaneous	0.977918	UIMC1	intron_5_176402481_176409470	ENSG00000087206.17	-0.432548
intron_5_176982623_177006284	0.668458	Adipose_Subcutaneous	0.977918	UIMC1	intron_5_176409624_176433285	ENSG00000087206.17	0.428266
intron_5_176982623_177006539	0.668458	Adipose_Subcutaneous	0.977918	UIMC1	intron_5_176409624_176433540	ENSG00000087206.17	0.428266
intron_5_176982623_177006650	0.668458	Adipose_Subcutaneous	0.977918	UIMC1	intron_5_176409624_176433651	ENSG00000087206.17	-0.428266
intron_5_177619389_177620473	0.662286	Adipose_Subcutaneous	0.977918	ENSG00000291283	intron_5_177046390_177047474	ENSG00000291283.1	0.436759
intron_5_180809076_180810040	0.664486	Adipose_Subcutaneous	0.977918	MGAT1	intron_5_180236076_180237040	ENSG00000131446.17	-0.433728
intron_5_181193467_181194234	0.662322	Adipose_Subcutaneous	0.977918	TRIM7-AS2	intron_5_180620467_180621234	ENSG00000250222.4	0.436709
intron_5_32274122_32276682	0.662183	Adipose_Subcutaneous	0.977918	MTMR12	intron_5_32274228_32276788	ENSG00000150712.11	0.436902
intron_5_32276742_32312758	0.658107	Adipose_Subcutaneous	0.977918	MTMR12	intron_5_32276848_32312864	ENSG00000150712.11	-0.442529
intron_5_37605238_37687910	0.662661	Adipose_Subcutaneous	0.977918	WDR70	intron_5_37605340_37688012	ENSG00000082068.9	-0.436242
intron_5_62402122_62403273	0.650869	Adipose_Subcutaneous	0.977918	DIMT1	intron_5_61697949_61699100	ENSG00000086189.11	-0.452555
intron_5_74636498_74640307	0.663044	Adipose_Subcutaneous	0.977918	ENC1	intron_5_73932323_73936132	ENSG00000171617.15	0.435714
intron_5_75587058_75590344	0.666919	Adipose_Subcutaneous	0.977918	POLK	intron_5_74882883_74886169	ENSG00000122008.16	0.43038
intron_5_77436394_77437336	0.661357	Adipose_Subcutaneous	0.977918	WDR41	intron_5_76732219_76733161	ENSG00000164253.14	0.43804
intron_5_77436394_77438240	0.661357	Adipose_Subcutaneous	0.977918	WDR41	intron_5_76732219_76734065	ENSG00000164253.14	-0.43804
intron_5_87408186_87409088	0.666763	Adipose_Subcutaneous	0.977918	CCNH	intron_5_86704003_86704905	ENSG00000134480.16	-0.430595
intron_5_87408186_87409290	0.666763	Adipose_Subcutaneous	0.977918	CCNH	intron_5_86704003_86705107	ENSG00000134480.16	0.430595
intron_5_876212_878355	0.662984	Adipose_Subcutaneous	0.977918	BRD9	intron_5_876327_878470	ENSG00000028310.18	-0.435798
intron_5_88804801_88823735	0.671086	Adipose_Subcutaneous	0.977918	MEF2C	intron_5_88100618_88119552	ENSG00000081189.17	0.424658
intron_6_100859202_100864064	0.663782	Adipose_Subcutaneous	0.977918	ASCC3	intron_6_101307078_101311940	ENSG00000112249.14	-0.434698
intron_6_104777097_104777206	0.651897	Adipose_Subcutaneous	0.977918	HACE1	intron_6_105224972_105225081	ENSG00000085382.12	-0.451128
intron_6_109095575_109106035	0.657835	Adipose_Subcutaneous	0.977918	CEP57L1	intron_6_109416778_109427238	ENSG00000183137.15	0.442905
intron_6_110991786_110997183	0.652014	Adipose_Subcutaneous	0.977918	RPF2	intron_6_111312989_111318386	ENSG00000197498.13	0.450966
intron_6_125277240_125292841	0.652225	Adipose_Subcutaneous	0.977918	HDDC2	intron_6_125598386_125613987	ENSG00000111906.18	-0.450673
intron_6_13597016_13597728	0.654969	Adipose_Subcutaneous	0.977918	SIRT5	intron_6_13597248_13597960	ENSG00000124523.17	-0.44687
intron_6_13597016_13599032	0.654969	Adipose_Subcutaneous	0.977918	SIRT5	intron_6_13597248_13599264	ENSG00000124523.17	0.44687
intron_6_147351895_147353323	0.671731	Adipose_Subcutaneous	0.977918	STXBP5	intron_6_147673031_147674459	ENSG00000164506.16	-0.423773
intron_6_168664111_168664736	0.669376	Adipose_Subcutaneous	0.977918	SMOC2	intron_6_169064791_169065416	ENSG00000112562.20	-0.427004
intron_6_168664111_168666421	0.669376	Adipose_Subcutaneous	0.977918	SMOC2	intron_6_169064791_169067101	ENSG00000112562.20	0.427004
intron_6_17629539_17632650	0.661005	Adipose_Subcutaneous	0.977918	NUP153	intron_6_17629770_17632881	ENSG00000124789.12	-0.438527
intron_6_17632844_17637153	0.661005	Adipose_Subcutaneous	0.977918	NUP153	intron_6_17633075_17637384	ENSG00000124789.12	0.438527
intron_6_24852618_24860973	0.659533	Adipose_Subcutaneous	0.977918	RIPOR2	intron_6_24852846_24861201	ENSG00000111913.20	-0.440558
intron_6_25969420_25971869	0.663563	Adipose_Subcutaneous	0.977918	TRIM38	intron_6_25969648_25972097	ENSG00000112343.11	-0.434999
intron_6_28230488_28232562	0.664512	Adipose_Subcutaneous	0.977918	ZSCAN9	intron_6_28198266_28200340	ENSG00000137185.13	0.433692
intron_6_2988709_2989528	0.657105	Adipose_Subcutaneous	0.977918	LINC01011	intron_6_2988943_2989762	ENSG00000244041.7	-0.443914
intron_6_2988709_2993931	0.657105	Adipose_Subcutaneous	0.977918	NQO2	intron_6_2988943_2994165	ENSG00000124588.22	0.443914
intron_6_3140509_3152488	0.667816	Adipose_Subcutaneous	0.977918	BPHL	intron_6_3140743_3152722	ENSG00000137274.13	0.429147
intron_6_3140509_3152538	0.667816	Adipose_Subcutaneous	0.977918	BPHL	intron_6_3140743_3152772	ENSG00000137274.13	-0.429147
intron_6_31651776_31652247	0.669425	Adipose_Subcutaneous	0.977918	BAG6	intron_6_31619553_31620024	ENSG00000204463.14	0.426937
intron_6_31664580_31664841	0.649867	Adipose_Subcutaneous	0.977918	GPANK1	intron_6_31632357_31632618	ENSG00000204438.11	0.453947
intron_6_31665003_31665574	0.654609	Adipose_Subcutaneous	0.977918	GPANK1	intron_6_31632780_31633351	ENSG00000204438.11	-0.447368
intron_6_31665003_31665861	0.654609	Adipose_Subcutaneous	0.977918	GPANK1	intron_6_31632780_31633638	ENSG00000204438.11	-0.447368
intron_6_32976936_32977260	0.655718	Adipose_Subcutaneous	0.977918	BRD2	intron_6_32944713_32945037	ENSG00000204256.14	0.445833
intron_6_32976936_32977442	0.655718	Adipose_Subcutaneous	0.977918	BRD2	intron_6_32944713_32945219	ENSG00000204256.14	-0.445833
intron_6_34654779_34696446	0.669234	Adipose_Subcutaneous	0.977918	ILRUN	intron_6_34622556_34664223	ENSG00000196821.10	-0.4272
intron_6_34883080_34887787	0.669486	Adipose_Subcutaneous	0.977918	TAF11	intron_6_34850857_34855564	ENSG00000064995.19	0.426854
intron_6_41780826_41781350	0.651689	Adipose_Subcutaneous	0.977918	ENSG00000124593	intron_6_41748564_41749088	ENSG00000124593.16	-0.451417
intron_6_41780826_41781350	0.651689	Adipose_Subcutaneous	0.977918	PRICKLE4	intron_6_41748564_41749088	ENSG00000278224.7	-0.451417
intron_6_42071468_42077100	0.661907	Adipose_Subcutaneous	0.977918	TAF8	intron_6_42039206_42044838	ENSG00000137413.17	0.437282
intron_6_57924591_57926426	0.667583	Adipose_Subcutaneous	0.977918	ENSG00000283352	intron_6_58250869_58252704	ENSG00000283352.1	-0.429468
intron_6_57924591_57926426	0.667583	Adipose_Subcutaneous	0.977918	GUSBP4	intron_6_58250869_58252704	ENSG00000239650.4	-0.429468
intron_6_57959111_57961152	0.658361	Adipose_Subcutaneous	0.977918	ENSG00000283352	intron_6_58285389_58287430	ENSG00000283352.1	-0.442177
intron_6_57959111_57961152	0.658361	Adipose_Subcutaneous	0.977918	LINC00680	intron_6_58285389_58287430	ENSG00000290555.1	-0.442177
intron_6_57959111_57961152	0.658361	Adipose_Subcutaneous	0.977918	LINC00680	intron_6_58285389_58287430	ENSG00000215190.10	-0.442177
intron_6_70732511_70754980	0.651155	Adipose_Subcutaneous	0.977918	SMAP1	intron_6_71442214_71464683	ENSG00000112305.15	-0.452158
intron_6_7599680_7601336	0.661567	Adipose_Subcutaneous	0.977918	SNRNP48	intron_6_7599913_7601569	ENSG00000168566.13	0.437751
intron_6_87594613_87595172	0.663598	Adipose_Subcutaneous	0.977918	ORC3	intron_6_88304331_88304890	ENSG00000135336.16	-0.434951
intron_7_101318213_101321671	0.659637	Adipose_Subcutaneous	0.977918	IFT22	intron_7_100961494_100964952	ENSG00000128581.17	-0.440415
intron_7_116499931_116505971	0.669822	Adipose_Subcutaneous	0.977918	CAV2	intron_7_116139985_116146025	ENSG00000105971.15	0.426392
intron_7_128310931_128313175	0.658038	Adipose_Subcutaneous	0.977918	RBM28	intron_7_127950984_127953228	ENSG00000106344.8	0.442623
intron_7_133253187_133253540	0.664546	Adipose_Subcutaneous	0.977918	EXOC4	intron_7_132937943_132938296	ENSG00000131558.15	-0.433645
intron_7_134447381_134447980	0.656988	Adipose_Subcutaneous	0.977918	AKR1B1	intron_7_134132133_134132732	ENSG00000085662.14	-0.444075
intron_7_1472386_1473072	0.654584	Adipose_Subcutaneous	0.977918	INTS1	intron_7_1512022_1512708	ENSG00000164880.16	0.447403
intron_7_154928767_154928956	0.667848	Adipose_Subcutaneous	0.977918	PAXIP1-AS2	intron_7_154720477_154720666	ENSG00000214106.9	0.429103
intron_7_23598051_23604086	0.661428	Adipose_Subcutaneous	0.977918	CCDC126	intron_7_23637670_23643705	ENSG00000169193.12	0.437942
intron_7_26292086_26346420	0.653233	Adipose_Subcutaneous	0.977918	SNX10	intron_7_26331706_26386040	ENSG00000086300.17	0.449275
intron_7_26293158_26346420	0.653233	Adipose_Subcutaneous	0.977918	SNX10	intron_7_26332778_26386040	ENSG00000086300.17	-0.449275
intron_7_26357127_26360975	0.671587	Adipose_Subcutaneous	0.977918	SNX10	intron_7_26396747_26400595	ENSG00000086300.17	-0.423971
intron_7_34941884_34942615	0.660524	Adipose_Subcutaneous	0.977918	DPY19L1	intron_7_34981496_34982227	ENSG00000173852.16	0.439189
intron_7_38394214_38422421	0.660557	Adipose_Subcutaneous	0.977918	AMPH	intron_7_38433814_38462021	ENSG00000078053.17	-0.439144
intron_7_45109243_45111643	0.663612	Adipose_Subcutaneous	0.977918	TBRG4	intron_7_45148842_45151242	ENSG00000136270.14	0.434932
intron_7_5291237_5291693	0.652283	Adipose_Subcutaneous	0.977918	SLC29A4	intron_7_5330868_5331324	ENSG00000164638.11	0.450593
intron_7_5291821_5294865	0.649953	Adipose_Subcutaneous	0.977918	SLC29A4	intron_7_5331452_5334496	ENSG00000164638.11	0.453827
intron_7_5831283_5833527	0.654499	Adipose_Subcutaneous	0.977918	ENSG00000291099	intron_7_5870914_5873158	ENSG00000291099.1	0.447521
intron_7_5831283_5833527	0.654499	Adipose_Subcutaneous	0.977918	ZNF815P	intron_7_5870914_5873158	ENSG00000235944.11	0.447521
intron_7_64893897_64897348	0.651612	Adipose_Subcutaneous	0.977918	ZNF273	intron_7_64354275_64357726	ENSG00000198039.12	0.451524
intron_7_64898054_64917030	0.655609	Adipose_Subcutaneous	0.977918	ZNF273	intron_7_64358432_64377408	ENSG00000198039.12	-0.445983
intron_7_64917118_64917581	0.6643	Adipose_Subcutaneous	0.977918	ZNF273	intron_7_64377496_64377959	ENSG00000198039.12	0.433984
intron_7_65388028_65388806	0.669245	Adipose_Subcutaneous	0.977918	ZNF92	intron_7_64852941_64853719	ENSG00000146757.14	-0.427184
intron_7_65752310_65755780	0.654143	Adipose_Subcutaneous	0.977918	ENSG00000291124	intron_7_65217297_65220767	ENSG00000291124.1	-0.448014
intron_7_65761748_65762947	0.667622	Adipose_Subcutaneous	0.977918	CCT6P1	intron_7_65226735_65227934	ENSG00000228409.9	-0.429414
intron_7_65761748_65762947	0.667622	Adipose_Subcutaneous	0.977918	ENSG00000291124	intron_7_65226735_65227934	ENSG00000291124.1	-0.429414
intron_7_87409392_87411893	0.663095	Adipose_Subcutaneous	0.977918	ABCB4	intron_7_87038708_87041209	ENSG00000005471.19	-0.435644
intron_7_87409392_87413617	0.663095	Adipose_Subcutaneous	0.977918	ABCB4	intron_7_87038708_87042933	ENSG00000005471.19	0.435644
intron_7_90596718_90604218	0.654915	Adipose_Subcutaneous	0.977918	CDK14	intron_7_90226032_90233532	ENSG00000058091.17	-0.446945
intron_7_92089529_92093097	0.669262	Adipose_Subcutaneous	0.977918	AKAP9	intron_7_91718843_91722411	ENSG00000127914.19	0.427161
intron_7_95810506_95813247	0.670837	Adipose_Subcutaneous	0.977918	DYNC1I1	intron_7_95439818_95442559	ENSG00000158560.14	-0.425
intron_7_96169943_96170045	0.652203	Adipose_Subcutaneous	0.977918	SLC25A13	intron_7_95799255_95799357	ENSG00000004864.14	0.450704
intron_8_123787750_123789613	0.657683	Adipose_Subcutaneous	0.977918	FAM91A1	intron_8_124799990_124801853	ENSG00000176853.16	-0.443114
intron_8_12729332_12731736	0.655207	Adipose_Subcutaneous	0.977918	LONRF1	intron_8_12586841_12589245	ENSG00000154359.13	0.446541
intron_8_129903350_129970943	0.653233	Adipose_Subcutaneous	0.977918	CYRIB	intron_8_130915596_130983189	ENSG00000153310.22	0.449275
intron_8_140925749_140983842	0.656135	Adipose_Subcutaneous	0.977918	PTK2	intron_8_141935848_141993941	ENSG00000169398.20	0.445255
intron_8_140925749_141001125	0.656135	Adipose_Subcutaneous	0.977918	PTK2	intron_8_141935848_142011224	ENSG00000169398.20	-0.445255
intron_8_141221765_141253989	0.655566	Adipose_Subcutaneous	0.977918	SLC45A4	intron_8_142231864_142264088	ENSG00000022567.10	-0.446043
intron_8_144060085_144060653	0.65694	Adipose_Subcutaneous	0.977918	OPLAH	intron_8_145114988_145115556	ENSG00000178814.17	-0.444142
intron_8_144780280_144787279	0.669714	Adipose_Subcutaneous	0.977918	ZNF34	intron_8_146005665_146012664	ENSG00000196378.13	-0.42654
intron_8_144996607_144999603	0.651193	Adipose_Subcutaneous	0.977918	ZNF252P	intron_8_146221993_146224989	ENSG00000291080.1	-0.452106
intron_8_22177139_22177852	0.667891	Adipose_Subcutaneous	0.977918	BMP1	intron_8_22034652_22035365	ENSG00000168487.20	0.429045
intron_8_22209695_22211594	0.669855	Adipose_Subcutaneous	0.977918	BMP1	intron_8_22067208_22069107	ENSG00000168487.20	0.426348
intron_8_25440673_25458199	0.668952	Adipose_Subcutaneous	0.977918	KCTD9	intron_8_25298189_25315715	ENSG00000104756.16	-0.427586
intron_8_28780994_28787829	0.667026	Adipose_Subcutaneous	0.977918	INTS9	intron_8_28638511_28645346	ENSG00000104299.15	-0.430233
intron_8_42326097_42330914	0.670295	Adipose_Subcutaneous	0.977918	IKBKB	intron_8_42183615_42188432	ENSG00000104365.16	-0.425743
intron_8_60584815_60591858	0.669281	Adipose_Subcutaneous	0.977918	RAB2A	intron_8_61497374_61504417	ENSG00000104388.15	0.427136
intron_8_63017630_63023907	0.664039	Adipose_Subcutaneous	0.977918	GGH	intron_8_63930189_63936466	ENSG00000137563.13	-0.434343
intron_8_672204_673289	0.671974	Adipose_Subcutaneous	0.977918	ERICH1	intron_8_622204_623289	ENSG00000104714.14	-0.423441
intron_8_76986296_76999990	0.651285	Adipose_Subcutaneous	0.977918	PEX2	intron_8_77898532_77912226	ENSG00000164751.15	0.451977
intron_9_104769021_104770849	0.660644	Adipose_Subcutaneous	0.977918	NIPSNAP3B	intron_9_107531302_107533130	ENSG00000165028.12	0.439024
intron_9_104769021_104772822	0.660644	Adipose_Subcutaneous	0.977918	NIPSNAP3B	intron_9_107531302_107535103	ENSG00000165028.12	-0.439024
intron_9_128169700_128170020	0.655985	Adipose_Subcutaneous	0.977918	CIZ1	intron_9_130931979_130932299	ENSG00000148337.22	0.445463
intron_9_128636438_128636918	0.65759	Adipose_Subcutaneous	0.977918	DYNC2I2	intron_9_131398717_131399197	ENSG00000119333.12	-0.443243
intron_9_129626321_129632650	0.658267	Adipose_Subcutaneous	0.977918	NTMT1	intron_9_132388600_132394929	ENSG00000148335.15	0.442308
intron_9_129809032_129810227	0.654954	Adipose_Subcutaneous	0.977918	TOR1B	intron_9_132571311_132572506	ENSG00000136816.16	-0.446891
intron_9_130595588_130609954	0.659592	Adipose_Subcutaneous	0.977918	FUBP3	intron_9_133470975_133485341	ENSG00000107164.17	0.440476
intron_9_130632278_130634667	0.661749	Adipose_Subcutaneous	0.977918	FUBP3	intron_9_133507665_133510054	ENSG00000107164.17	0.4375
intron_9_135075802_135076057	0.668119	Adipose_Subcutaneous	0.977918	OLFM1	intron_9_137967648_137967903	ENSG00000130558.20	-0.428731
intron_9_19369987_19371756	0.664871	Adipose_Subcutaneous	0.977918	DENND4C	intron_9_19369985_19371754	ENSG00000137145.21	-0.433198
intron_9_33026990_33029885	0.667381	Adipose_Subcutaneous	0.977918	DNAJA1	intron_9_33026988_33029883	ENSG00000086061.16	0.429745
intron_9_34405964_34458204	0.657173	Adipose_Subcutaneous	0.977918	FAM219A	intron_9_34405962_34458202	ENSG00000164970.15	0.44382
intron_9_35684550_35684732	0.652472	Adipose_Subcutaneous	0.977918	TPM2	intron_9_35684547_35684729	ENSG00000198467.16	-0.450331
intron_9_35684550_35685064	0.652472	Adipose_Subcutaneous	0.977918	TPM2	intron_9_35684547_35685061	ENSG00000198467.16	0.450331
intron_9_36199096_36204068	0.650995	Adipose_Subcutaneous	0.977918	CLTA	intron_9_36199093_36204065	ENSG00000122705.18	-0.452381
intron_9_37776405_37777601	0.66443	Adipose_Subcutaneous	0.977918	TRMT10B	intron_9_37776402_37777598	ENSG00000165275.10	0.433805
intron_9_4544707_4561449	0.665554	Adipose_Subcutaneous	0.977918	SLC1A1	intron_9_4544707_4561449	ENSG00000106688.12	-0.432258
intron_9_4618110_4618864	0.66591	Adipose_Subcutaneous	0.977918	SPATA6L	intron_9_4618110_4618864	ENSG00000106686.17	0.431768
intron_9_69151771_69212548	0.655116	Adipose_Subcutaneous	0.977918	ENSG00000285130	intron_9_71766687_71827464	ENSG00000285130.2	-0.446667
intron_9_69151771_69212548	0.655116	Adipose_Subcutaneous	0.977918	TJP2	intron_9_71766687_71827464	ENSG00000119139.21	-0.446667
intron_9_6982765_6984166	0.663318	Adipose_Subcutaneous	0.977918	KDM4C	intron_9_6982765_6984166	ENSG00000107077.19	-0.435337
intron_9_7103870_7105402	0.666166	Adipose_Subcutaneous	0.977918	KDM4C	intron_9_7103870_7105402	ENSG00000107077.19	-0.431416
intron_9_71740232_71745018	0.655361	Adipose_Subcutaneous	0.977918	CEMIP2	intron_9_74355148_74359934	ENSG00000135048.14	0.446328
intron_9_86035625_86036348	0.661328	Adipose_Subcutaneous	0.977918	GOLM1	intron_9_88650540_88651263	ENSG00000135052.16	-0.43808
intron_9_92268300_92269885	0.652363	Adipose_Subcutaneous	0.977918	IARS1	intron_9_95030582_95032167	ENSG00000196305.19	-0.450482
intron_9_92311259_92314267	0.663777	Adipose_Subcutaneous	0.977918	NOL8	intron_9_95073541_95076549	ENSG00000198000.12	-0.434705
intron_9_93663635_93665686	0.66794	Adipose_Subcutaneous	0.977918	PHF2	intron_9_96425917_96427968	ENSG00000197724.11	-0.428977
intron_9_97326669_97328020	0.665964	Adipose_Subcutaneous	0.977918	CCDC180	intron_9_100088951_100090302	ENSG00000197816.16	0.431694
intron_9_97326669_97328020	0.665964	Adipose_Subcutaneous	0.977918	SUGT1P4-STRA6LP-CCDC180	intron_9_100088951_100090302	ENSG00000255036.6	0.431694
intron_1_13584100_13607173	0.470408	Small_Intestine_Terminal_Ileum	0.977919	PDPN	intron_1_13910595_13933668	ENSG00000162493.17	-0.721816
intron_11_86252240_86255222	0.602043	Pituitary	0.977921	EED	intron_11_85963282_85966264	ENSG00000074266.23	0.521465
intron_14_92093831_92096093	0.602038	Pituitary	0.977921	ATXN3	intron_14_92560175_92562437	ENSG00000066427.25	-0.521472
intron_2_202275189_202277950	0.601997	Pituitary	0.977921	NOP58	intron_2_203139912_203142673	ENSG00000055044.11	-0.521531
intron_10_117290348_117318872	0.547287	Artery_Aorta	0.977921	PDZD8	intron_10_119049859_119078383	ENSG00000165650.12	-0.601831
intron_10_133381659_133388956	0.550968	Artery_Aorta	0.977921	ENSG00000254536	intron_10_135195163_135202460	ENSG00000254536.2	-0.59631
intron_10_133381659_133388956	0.550968	Artery_Aorta	0.977921	PAOX	intron_10_135195163_135202460	ENSG00000148832.16	-0.59631
intron_10_133402245_133402692	0.550037	Artery_Aorta	0.977921	ENSG00000254536	intron_10_135215749_135216196	ENSG00000254536.2	0.597704
intron_10_133402245_133402692	0.550037	Artery_Aorta	0.977921	MTG1	intron_10_135215749_135216196	ENSG00000148824.19	0.597704
intron_10_29524715_29529705	0.549724	Artery_Aorta	0.977921	SVIL	intron_10_29813644_29818634	ENSG00000197321.16	0.598173
intron_10_30849443_30850222	0.55145	Artery_Aorta	0.977921	ZNF438	intron_10_31138372_31139151	ENSG00000183621.15	-0.595588
intron_10_30850367_30875331	0.55145	Artery_Aorta	0.977921	ZNF438	intron_10_31139296_31164260	ENSG00000183621.15	0.595588
intron_10_4837581_4839729	0.548325	Artery_Aorta	0.977921	AKR1E2	intron_10_4879773_4881921	ENSG00000165568.18	-0.600273
intron_10_5742526_5746179	0.54948	Artery_Aorta	0.977921	TASOR2	intron_10_5784489_5788142	ENSG00000108021.22	-0.59854
intron_10_59652950_59653675	0.548506	Artery_Aorta	0.977921	SLC16A9	intron_10_61412708_61413433	ENSG00000165449.12	-0.6
intron_10_70885929_70887853	0.551464	Artery_Aorta	0.977921	PCBD1	intron_10_72645686_72647610	ENSG00000166228.9	-0.595568
intron_10_70885929_70888531	0.551464	Artery_Aorta	0.977921	PCBD1	intron_10_72645686_72648288	ENSG00000166228.9	0.595568
intron_10_86756919_86838865	0.551346	Artery_Aorta	0.977921	BMPR1A	intron_10_88516676_88598622	ENSG00000107779.14	-0.595745
intron_10_98445413_98446647	0.549948	Artery_Aorta	0.977921	HPS1	intron_10_100205170_100206404	ENSG00000107521.21	0.597838
intron_11_102209564_102223622	0.546765	Artery_Aorta	0.977921	YAP1	intron_11_102080295_102094353	ENSG00000137693.14	0.602614
intron_11_126269291_126271437	0.550133	Artery_Aorta	0.977921	FOXRED1	intron_11_126139186_126141332	ENSG00000110074.12	0.597561
intron_11_126269291_126272969	0.550133	Artery_Aorta	0.977921	FOXRED1	intron_11_126139186_126142864	ENSG00000110074.12	-0.597561
intron_11_133912007_133919742	0.549445	Artery_Aorta	0.977921	IGSF9B	intron_11_133781902_133789637	ENSG00000080854.16	-0.598592
intron_11_17099969_17101278	0.550749	Artery_Aorta	0.977921	PIK3C2A	intron_11_17121516_17122825	ENSG00000011405.14	0.596639
intron_11_6481555_6482045	0.54948	Artery_Aorta	0.977921	ENSG00000283977	intron_11_6502785_6503275	ENSG00000283977.1	-0.59854
intron_11_6481555_6482045	0.54948	Artery_Aorta	0.977921	TIMM10B	intron_11_6502785_6503275	ENSG00000132286.12	-0.59854
intron_11_74965117_74969640	0.547584	Artery_Aorta	0.977921	SPCS2	intron_11_74676162_74680685	ENSG00000118363.13	-0.601384
intron_12_101914232_101920109	0.546499	Artery_Aorta	0.977921	DRAM1	intron_12_102308010_102313887	ENSG00000136048.14	-0.603015
intron_12_109516884_109521148	0.54789	Artery_Aorta	0.977921	UBE3B	intron_12_109954689_109958953	ENSG00000151148.14	0.600924
intron_12_47785885_47786585	0.549281	Artery_Aorta	0.977921	HDAC7	intron_12_48179668_48180368	ENSG00000061273.18	0.598837
intron_12_52011141_52013687	0.550575	Artery_Aorta	0.977921	TAMALIN	intron_12_52404925_52407471	ENSG00000161835.11	0.596899
intron_13_40855815_40908159	0.547606	Artery_Aorta	0.977921	ENSG00000290476	intron_13_41429951_41482295	ENSG00000290476.1	-0.601351
intron_14_22842717_22843022	0.547797	Artery_Aorta	0.977921	MMP14	intron_14_23311926_23312231	ENSG00000157227.14	0.601064
intron_14_22842717_22843257	0.547797	Artery_Aorta	0.977921	MMP14	intron_14_23311926_23312466	ENSG00000157227.14	-0.601064
intron_14_64214470_64216248	0.550847	Artery_Aorta	0.977921	SYNE2	intron_14_64681188_64682966	ENSG00000054654.20	0.596491
intron_14_76076691_76082295	0.551481	Artery_Aorta	0.977921	IFT43	intron_14_76543034_76548638	ENSG00000119650.13	-0.595543
intron_14_88415266_88416711	0.549371	Artery_Aorta	0.977921	SPATA7	intron_14_88881610_88883055	ENSG00000042317.17	0.598702
intron_15_67727945_67748231	0.549445	Artery_Aorta	0.977921	MAP2K5	intron_15_68020283_68040569	ENSG00000137764.20	-0.598592
intron_15_75621056_75625336	0.547635	Artery_Aorta	0.977921	SNUPN	intron_15_75913397_75917677	ENSG00000169371.14	0.601307
intron_16_23552304_23557205	0.550548	Artery_Aorta	0.977921	EARS2	intron_16_23563625_23568526	ENSG00000103356.18	-0.596939
intron_16_249654_254329	0.550317	Artery_Aorta	0.977921	FAM234A	intron_16_299653_304328	ENSG00000167930.17	0.597285
intron_16_249658_254381	0.550317	Artery_Aorta	0.977921	FAM234A	intron_16_299657_304380	ENSG00000167930.17	0.597285
intron_16_397313_398990	0.551508	Artery_Aorta	0.977921	NME4	intron_16_447313_448990	ENSG00000103202.13	-0.595501
intron_16_69329179_69330813	0.550167	Artery_Aorta	0.977921	COG8	intron_16_69363082_69364716	ENSG00000213380.16	-0.59751
intron_16_71922680_71923288	0.550039	Artery_Aorta	0.977921	IST1	intron_16_71956583_71957191	ENSG00000182149.21	-0.597701
intron_16_77735986_77736650	0.550347	Artery_Aorta	0.977921	NUDT7	intron_16_77769883_77770547	ENSG00000140876.11	0.59724
intron_16_81664349_81670142	0.547885	Artery_Aorta	0.977921	CMIP	intron_16_81697954_81703747	ENSG00000153815.18	0.600932
intron_16_88656304_88657146	0.549166	Artery_Aorta	0.977921	MVD	intron_16_88722712_88723554	ENSG00000167508.12	0.59901
intron_16_88656304_88657436	0.549166	Artery_Aorta	0.977921	MVD	intron_16_88722712_88723844	ENSG00000167508.12	-0.59901
intron_16_88710016_88710223	0.550359	Artery_Aorta	0.977921	CTU2	intron_16_88776424_88776631	ENSG00000174177.13	-0.597222
intron_17_2367405_2371262	0.547154	Artery_Aorta	0.977921	SGSM2	intron_17_2270699_2274556	ENSG00000141258.13	0.602031
intron_17_29074914_29082316	0.551508	Artery_Aorta	0.977921	MYO18A	intron_17_27401932_27409334	ENSG00000196535.20	0.595503
intron_17_29576674_29576863	0.548221	Artery_Aorta	0.977921	GIT1	intron_17_27903692_27903881	ENSG00000108262.16	-0.600427
intron_17_29617042_29617242	0.551158	Artery_Aorta	0.977921	CORO6	intron_17_27944060_27944260	ENSG00000167549.19	-0.596026
intron_17_29617340_29617478	0.551158	Artery_Aorta	0.977921	CORO6	intron_17_27944358_27944496	ENSG00000167549.19	-0.596026
intron_17_36986731_36988519	0.549239	Artery_Aorta	0.977921	AATF	intron_17_35344030_35345818	ENSG00000275700.6	0.598901
intron_17_41987694_41987819	0.550768	Artery_Aorta	0.977921	DNAJC7	intron_17_40139712_40139837	ENSG00000168259.17	-0.59661
intron_17_47142022_47142229	0.547768	Artery_Aorta	0.977921	CDC27	intron_17_45219388_45219595	ENSG00000004897.12	-0.601108
intron_17_47142025_47142229	0.547768	Artery_Aorta	0.977921	CDC27	intron_17_45219391_45219595	ENSG00000004897.12	0.601108
intron_17_5221350_5223333	0.547568	Artery_Aorta	0.977921	SCIMP	intron_17_5124645_5126628	ENSG00000161929.15	-0.601408
intron_17_55774859_55775311	0.547968	Artery_Aorta	0.977921	PCTP	intron_17_53852220_53852672	ENSG00000141179.14	-0.600808
intron_17_59389468_59397101	0.550586	Artery_Aorta	0.977921	YPEL2	intron_17_57466829_57474462	ENSG00000175155.11	0.596882
intron_17_69140748_69141745	0.550359	Artery_Aorta	0.977921	ABCA6	intron_17_67136889_67137886	ENSG00000154262.13	-0.597222
intron_17_7627044_7627143	0.547307	Artery_Aorta	0.977921	SAT2	intron_17_7530362_7530461	ENSG00000141504.12	0.6018
intron_17_80925480_80940496	0.547316	Artery_Aorta	0.977921	RPTOR	intron_17_78899280_78914296	ENSG00000141564.16	0.601787
intron_17_82627291_82629531	0.550021	Artery_Aorta	0.977921	WDR45B	intron_17_80585167_80587407	ENSG00000141580.16	0.597729
intron_18_23522906_23533355	0.549421	Artery_Aorta	0.977921	NPC1	intron_18_21102870_21113319	ENSG00000141458.13	0.598628
intron_18_62154651_62157129	0.549484	Artery_Aorta	0.977921	PIGN	intron_18_59821884_59824362	ENSG00000197563.11	-0.598534
intron_19_2351594_2352946	0.549881	Artery_Aorta	0.977921	SPPL2B	intron_19_2351592_2352944	ENSG00000005206.17	-0.597938
intron_19_2351657_2352946	0.549881	Artery_Aorta	0.977921	SPPL2B	intron_19_2351655_2352944	ENSG00000005206.17	0.597938
intron_19_34333801_34339867	0.551506	Artery_Aorta	0.977921	GARRE1	intron_19_34824706_34830772	ENSG00000166398.14	-0.595506
intron_19_34430186_34430576	0.54948	Artery_Aorta	0.977921	UBA2	intron_19_34921091_34921481	ENSG00000126261.13	0.59854
intron_19_55045309_55047387	0.547797	Artery_Aorta	0.977921	ENSG00000267149	intron_19_55556677_55558755	ENSG00000267149.2	-0.601064
intron_19_55045309_55047387	0.547797	Artery_Aorta	0.977921	RDH13	intron_19_55556677_55558755	ENSG00000160439.16	-0.601064
intron_1_147268878_147272171	0.549413	Artery_Aorta	0.977921	CHD1L	intron_1_146740537_146743832	ENSG00000131778.20	0.598639
intron_1_147268878_147272171	0.549413	Artery_Aorta	0.977921	ENSG00000237188	intron_1_146740537_146743832	ENSG00000237188.5	0.598639
intron_1_156944102_156944358	0.549239	Artery_Aorta	0.977921	ARHGEF11	intron_1_156913894_156914150	ENSG00000132694.19	-0.598901
intron_1_156957815_156958742	0.550039	Artery_Aorta	0.977921	ARHGEF11	intron_1_156927607_156928534	ENSG00000132694.19	0.597701
intron_1_160332557_160335242	0.55145	Artery_Aorta	0.977921	COPA	intron_1_160302347_160305032	ENSG00000122218.17	-0.595588
intron_1_160333679_160335242	0.55145	Artery_Aorta	0.977921	COPA	intron_1_160303469_160305032	ENSG00000122218.17	0.595588
intron_1_177960942_177961590	0.547213	Artery_Aorta	0.977921	CRYZL2P-SEC16B	intron_1_177930077_177930725	ENSG00000254154.8	-0.601942
intron_1_177960942_177961590	0.547213	Artery_Aorta	0.977921	SEC16B	intron_1_177930077_177930725	ENSG00000120341.19	-0.601942
intron_1_200644517_200648439	0.548716	Artery_Aorta	0.977921	DDX59	intron_1_200613645_200617567	ENSG00000118197.14	-0.599686
intron_1_200648567_200649074	0.548716	Artery_Aorta	0.977921	DDX59	intron_1_200617695_200618202	ENSG00000118197.14	0.599686
intron_1_211289396_211291524	0.550282	Artery_Aorta	0.977921	RCOR3	intron_1_211462738_211464866	ENSG00000117625.14	-0.597338
intron_1_230868915_230869482	0.550557	Artery_Aorta	0.977921	C1orf198	intron_1_231004661_231005228	ENSG00000119280.17	-0.596926
intron_1_28506084_28508128	0.548875	Artery_Aorta	0.977921	RCC1	intron_1_28832596_28834640	ENSG00000180198.17	-0.599447
intron_1_28506084_28508128	0.548875	Artery_Aorta	0.977921	SNHG3	intron_1_28832596_28834640	ENSG00000242125.3	-0.599447
intron_1_3773181_3775299	0.547895	Artery_Aorta	0.977921	SMIM1	intron_1_3689745_3691863	ENSG00000235169.11	0.600917
intron_1_70355208_70366444	0.546626	Artery_Aorta	0.977921	HHLA3	intron_1_70820891_70832127	ENSG00000197568.15	0.602823
intron_1_88857487_88859882	0.546852	Artery_Aorta	0.977921	GTF2B	intron_1_89323170_89325565	ENSG00000137947.12	0.602484
intron_20_3540335_3545762	0.549329	Artery_Aorta	0.977921	ATRN	intron_20_3520982_3526409	ENSG00000088812.18	0.598765
intron_20_35632923_35664802	0.547226	Artery_Aorta	0.977921	CPNE1	intron_20_34220845_34252724	ENSG00000214078.13	0.601921
intron_21_28090521_28102550	0.550847	Artery_Aorta	0.977921	LINC01697	intron_21_29462840_29474869	ENSG00000232079.7	-0.596491
intron_21_29036374_29037279	0.550297	Artery_Aorta	0.977921	USP16	intron_21_30408695_30409600	ENSG00000156256.15	-0.597315
intron_21_33230216_33241840	0.551346	Artery_Aorta	0.977921	IFNAR2	intron_21_34602521_34614145	ENSG00000159110.22	-0.595745
intron_21_41143415_41147962	0.551346	Artery_Aorta	0.977921	LINC00323	intron_21_42515342_42519889	ENSG00000226496.3	0.595745
intron_21_46442573_46443810	0.546632	Artery_Aorta	0.977921	PCNT	intron_21_47862486_47863723	ENSG00000160299.19	0.602815
intron_22_19475100_19475496	0.549281	Artery_Aorta	0.977921	UFD1	intron_22_19462623_19463019	ENSG00000070010.19	0.598837
intron_22_35346969_35347055	0.549356	Artery_Aorta	0.977921	TOM1	intron_22_35742962_35743048	ENSG00000100284.22	-0.598726
intron_22_35346972_35347055	0.549356	Artery_Aorta	0.977921	TOM1	intron_22_35742965_35743048	ENSG00000100284.22	0.598726
intron_22_42882304_42884386	0.549445	Artery_Aorta	0.977921	PACSIN2	intron_22_43278310_43280392	ENSG00000100266.19	0.598592
intron_2_100406707_100415041	0.546595	Artery_Aorta	0.977921	CHST10	intron_2_101023169_101031503	ENSG00000115526.11	-0.602871
intron_2_112003187_112003904	0.550069	Artery_Aorta	0.977921	MERTK	intron_2_112760764_112761481	ENSG00000153208.18	-0.597656
intron_2_127051243_127057473	0.549903	Artery_Aorta	0.977921	BIN1	intron_2_127808819_127815049	ENSG00000136717.15	0.597906
intron_2_131519666_131520097	0.551483	Artery_Aorta	0.977921	SMPD4BP	intron_2_132277239_132277670	ENSG00000152117.18	-0.59554
intron_2_159748903_159752402	0.548027	Artery_Aorta	0.977921	MARCHF7	intron_2_160605414_160608913	ENSG00000136536.15	-0.600719
intron_2_190360306_190366695	0.547797	Artery_Aorta	0.977921	INPP1	intron_2_191225032_191231421	ENSG00000151689.13	-0.601064
intron_2_190362687_190365113	0.546393	Artery_Aorta	0.977921	INPP1	intron_2_191227413_191229839	ENSG00000151689.13	0.603175
intron_2_190910321_190921024	0.547125	Artery_Aorta	0.977921	GLS	intron_2_191775047_191785750	ENSG00000115419.14	0.602074
intron_2_218282181_218285763	0.549413	Artery_Aorta	0.977921	TMBIM1	intron_2_219146904_219150486	ENSG00000135926.15	-0.598639
intron_2_237772945_237774358	0.548506	Artery_Aorta	0.977921	LRRFIP1	intron_2_238681588_238683001	ENSG00000124831.20	-0.6
intron_2_238348848_238349325	0.549622	Artery_Aorta	0.977921	TRAF3IP1	intron_2_239257489_239257966	ENSG00000204104.12	0.598326
intron_2_238349408_238352827	0.549622	Artery_Aorta	0.977921	TRAF3IP1	intron_2_239258049_239261468	ENSG00000204104.12	-0.598326
intron_2_241748942_241750151	0.550953	Artery_Aorta	0.977921	D2HGDH	intron_2_242688357_242689566	ENSG00000180902.18	-0.596332
intron_2_27239471_27239697	0.546799	Artery_Aorta	0.977921	CAD	intron_2_27462339_27462565	ENSG00000084774.14	-0.602564
intron_2_27461836_27462701	0.550002	Artery_Aorta	0.977921	IFT172	intron_2_27684703_27685568	ENSG00000138002.16	-0.597757
intron_2_71400518_71401956	0.546483	Artery_Aorta	0.977921	ZNF638	intron_2_71627648_71629086	ENSG00000075292.19	0.603039
intron_3_121682963_121690670	0.549305	Artery_Aorta	0.977921	GOLGB1	intron_3_121401810_121409517	ENSG00000173230.17	0.598802
intron_3_126611132_126615355	0.54635	Artery_Aorta	0.977921	TXNRD3	intron_3_126329975_126334198	ENSG00000197763.20	0.603239
intron_3_127677083_127677168	0.550145	Artery_Aorta	0.977921	ABTB1	intron_3_127395926_127396011	ENSG00000114626.18	0.597542
intron_3_37149038_37154614	0.550309	Artery_Aorta	0.977921	LRRFIP2	intron_3_37190529_37196105	ENSG00000093167.18	-0.597297
intron_3_37149038_37174539	0.550309	Artery_Aorta	0.977921	LRRFIP2	intron_3_37190529_37216030	ENSG00000093167.18	0.597297
intron_3_37174605_37176060	0.550089	Artery_Aorta	0.977921	LRRFIP2	intron_3_37216096_37217551	ENSG00000093167.18	0.597627
intron_3_46744790_46748625	0.546993	Artery_Aorta	0.977921	ENSG00000284672	intron_3_46786280_46790115	ENSG00000284672.1	-0.602273
intron_3_46744790_46748625	0.546993	Artery_Aorta	0.977921	PRSS45P	intron_3_46786280_46790115	ENSG00000188086.16	-0.602273
intron_3_47004393_47004495	0.549329	Artery_Aorta	0.977921	NBEAL2	intron_3_47045883_47045985	ENSG00000160796.18	-0.598765
intron_3_47004590_47004972	0.549329	Artery_Aorta	0.977921	NBEAL2	intron_3_47046080_47046462	ENSG00000160796.18	0.598765
intron_3_47005096_47005181	0.549329	Artery_Aorta	0.977921	NBEAL2	intron_3_47046586_47046671	ENSG00000160796.18	0.598765
intron_3_48413818_48413895	0.547541	Artery_Aorta	0.977921	PLXNB1	intron_3_48455227_48455304	ENSG00000164050.13	-0.601449
intron_3_66369542_66370529	0.550146	Artery_Aorta	0.977921	SLC25A26	intron_3_66419966_66420953	ENSG00000144741.19	0.597542
intron_3_8514995_8532737	0.550513	Artery_Aorta	0.977921	LMCD1	intron_3_8556681_8574423	ENSG00000071282.12	-0.596992
intron_3_8537440_8548568	0.550392	Artery_Aorta	0.977921	LMCD1	intron_3_8579126_8590254	ENSG00000071282.12	-0.597173
intron_4_128107313_128107883	0.550426	Artery_Aorta	0.977921	LARP1B	intron_4_129028468_129029038	ENSG00000138709.20	0.597122
intron_4_26406270_26415475	0.546761	Artery_Aorta	0.977921	RBPJ	intron_4_26407892_26417097	ENSG00000168214.22	0.60262
intron_4_37848651_37850184	0.549814	Artery_Aorta	0.977921	PGM2	intron_4_37850272_37851805	ENSG00000169299.14	0.598039
intron_4_77894250_77906946	0.551346	Artery_Aorta	0.977921	MRPL1	intron_4_78815404_78828100	ENSG00000169288.18	0.595745
intron_4_86784558_86785231	0.547423	Artery_Aorta	0.977921	PTPN13	intron_4_87705711_87706384	ENSG00000163629.13	0.601626
intron_4_99927838_99928542	0.55007	Artery_Aorta	0.977921	DNAJB14	intron_4_100848995_100849699	ENSG00000164031.17	-0.597655
intron_5_122845693_122936734	0.548035	Artery_Aorta	0.977921	SNX24	intron_5_122181388_122272429	ENSG00000064652.11	0.600707
intron_5_123087939_123090072	0.547606	Artery_Aorta	0.977921	PRDM6-AS1	intron_5_122423634_122425767	ENSG00000223652.2	-0.601351
intron_5_135335141_135339428	0.551346	Artery_Aorta	0.977921	MACROH2A1	intron_5_134670831_134675118	ENSG00000113648.17	0.595745
intron_5_140642419_140642586	0.551402	Artery_Aorta	0.977921	TMCO6	intron_5_140022004_140022171	ENSG00000113119.13	0.59566
intron_5_1568998_1572182	0.550085	Artery_Aorta	0.977921	ENSG00000291055	intron_5_1569113_1572297	ENSG00000291055.1	-0.597633
intron_5_157098901_157104666	0.546852	Artery_Aorta	0.977921	HAVCR2	intron_5_156525912_156531677	ENSG00000135077.10	-0.602484
intron_5_36197664_36200227	0.550437	Artery_Aorta	0.977921	NADK2	intron_5_36197766_36200329	ENSG00000152620.13	0.597105
intron_5_36211922_36217748	0.549632	Artery_Aorta	0.977921	NADK2	intron_5_36212024_36217850	ENSG00000152620.13	0.598311
intron_5_477849_479866	0.550359	Artery_Aorta	0.977921	SLC9A3-AS1	intron_5_477964_479981	ENSG00000225138.8	0.597222
intron_6_109451700_109452246	0.551346	Artery_Aorta	0.977921	MICAL1	intron_6_109772903_109773449	ENSG00000135596.18	-0.595745
intron_6_13365662_13486638	0.55022	Artery_Aorta	0.977921	GFOD1	intron_6_13365894_13486870	ENSG00000145990.11	-0.59743
intron_6_158986421_158993839	0.549937	Artery_Aorta	0.977921	RSPH3	intron_6_159407453_159414871	ENSG00000130363.13	-0.597855
intron_6_159026041_159027144	0.549736	Artery_Aorta	0.977921	TAGAP-AS1	intron_6_159447073_159448176	ENSG00000271913.9	0.598156
intron_6_31400763_31402157	0.548951	Artery_Aorta	0.977921	MICA	intron_6_31368540_31369934	ENSG00000204520.14	-0.599332
intron_6_43497977_43498923	0.549988	Artery_Aorta	0.977921	TJAP1	intron_6_43465715_43466661	ENSG00000137221.14	-0.597778
intron_6_84688667_84738497	0.549177	Artery_Aorta	0.977921	TBX18	intron_6_85398385_85448215	ENSG00000112837.17	-0.598994
intron_6_89846644_89853166	0.548761	Artery_Aorta	0.977921	CASP8AP2	intron_6_90556363_90562885	ENSG00000118412.13	-0.599618
intron_7_107258383_107281300	0.546799	Artery_Aorta	0.977921	COG5	intron_7_106898828_106921745	ENSG00000164597.15	0.602564
intron_7_17801659_17803419	0.551231	Artery_Aorta	0.977921	SNX13	intron_7_17841282_17843042	ENSG00000071189.21	-0.595916
intron_7_30498938_30500536	0.550977	Artery_Aorta	0.977921	ENSG00000281039	intron_7_30538554_30540152	ENSG00000281039.1	-0.596296
intron_7_30498938_30500536	0.550977	Artery_Aorta	0.977921	GGCT	intron_7_30538554_30540152	ENSG00000006625.18	-0.596296
intron_7_90494430_90513278	0.549398	Artery_Aorta	0.977921	CLDN12	intron_7_90123744_90142592	ENSG00000157224.16	-0.598662
intron_7_90494430_90513278	0.549398	Artery_Aorta	0.977921	PTTG1IP2	intron_7_90123744_90142592	ENSG00000251154.2	-0.598662
intron_8_144098994_144099277	0.550768	Artery_Aorta	0.977921	SHARPIN	intron_8_145153897_145154180	ENSG00000179526.17	-0.59661
intron_8_144099430_144099510	0.550768	Artery_Aorta	0.977921	SHARPIN	intron_8_145154333_145154413	ENSG00000179526.17	0.59661
intron_8_38742451_38788704	0.548506	Artery_Aorta	0.977921	TACC1	intron_8_38599969_38646222	ENSG00000147526.20	0.6
intron_8_42428842_42430064	0.551177	Artery_Aorta	0.977921	SLC20A2	intron_8_42286360_42287582	ENSG00000168575.10	-0.595997
intron_9_110138539_110168399	0.549413	Artery_Aorta	0.977921	PALM2AKAP2	intron_9_112900819_112930679	ENSG00000157654.19	-0.598639
intron_9_135480022_135482683	0.547111	Artery_Aorta	0.977921	PPP1R26	intron_9_138371868_138374529	ENSG00000196422.11	0.602094
intron_9_27180368_27183459	0.547135	Artery_Aorta	0.977921	TEK	intron_9_27180366_27183457	ENSG00000120156.22	-0.602058
intron_9_96509789_96522506	0.546335	Artery_Aorta	0.977921	CDC14B	intron_9_99272071_99284788	ENSG00000081377.17	0.603261
intron_15_63638536_63638711	0.476549	Heart_Left_Ventricle	0.977921	HERC1	intron_15_63930735_63930910	ENSG00000103657.14	0.711864
intron_10_73795663_73796321	0.656721	Liver	0.977922	ZSWIM8	intron_10_75555421_75556079	ENSG00000214655.11	0.444444
intron_10_73795663_73796774	0.656721	Liver	0.977922	ZSWIM8	intron_10_75555421_75556532	ENSG00000214655.11	0.444444
intron_20_35655344_35658930	0.656721	Liver	0.977922	CPNE1	intron_20_34243266_34246852	ENSG00000214078.13	-0.444444
intron_20_35655344_35658930	0.656721	Liver	0.977922	ENSG00000272897	intron_20_34243266_34246852	ENSG00000272897.5	-0.444444
intron_20_35655344_35658930	0.656721	Liver	0.977922	RBM12	intron_20_34243266_34246852	ENSG00000244462.8	-0.444444
intron_7_158748280_158749649	0.656721	Liver	0.977922	ESYT2	intron_7_158540971_158542340	ENSG00000117868.18	-0.444444
intron_11_118572550_118583179	0.672091	Adipose_Subcutaneous	0.977925	ARCN1	intron_11_118443265_118453894	ENSG00000095139.15	-0.42328
intron_11_61735644_61735739	0.672239	Adipose_Subcutaneous	0.977925	DAGLA	intron_11_61503116_61503211	ENSG00000134780.10	-0.423077
intron_13_36952599_36971977	0.672109	Adipose_Subcutaneous	0.977925	ALG5	intron_13_37526736_37546114	ENSG00000120697.10	0.423256
intron_17_66063076_66066778	0.672164	Adipose_Subcutaneous	0.977925	CEP112	intron_17_64059194_64062896	ENSG00000154240.18	-0.423181
intron_17_66063081_66066778	0.672164	Adipose_Subcutaneous	0.977925	CEP112	intron_17_64059199_64062896	ENSG00000154240.18	0.423181
intron_2_189791941_189805652	0.672239	Adipose_Subcutaneous	0.977925	PMS1	intron_2_190656667_190670378	ENSG00000064933.19	0.423077
intron_10_72102967_72128082	0.559669	Cells_Cultured_fibroblasts	0.977925	ASCC1	intron_10_73862725_73887840	ENSG00000138303.18	0.583333
intron_4_102671011_102671281	0.559669	Cells_Cultured_fibroblasts	0.977925	MANBA	intron_4_103592168_103592438	ENSG00000109323.11	-0.583333
intron_8_22408496_22412037	0.559669	Cells_Cultured_fibroblasts	0.977925	SLC39A14	intron_8_22266009_22269550	ENSG00000104635.15	-0.583333
intron_10_125133612_125160319	0.623733	Vagina	0.977927	CTBP2	intron_10_126822181_126848888	ENSG00000175029.17	0.490566
intron_10_125812288_125815034	0.624806	Vagina	0.977927	UROS	intron_10_127500857_127503603	ENSG00000188690.15	0.489051
intron_10_26759238_26765218	0.623733	Vagina	0.977927	ABI1	intron_10_27048167_27054147	ENSG00000136754.18	0.490566
intron_10_33197709_33207572	0.623906	Vagina	0.977927	NRP1	intron_10_33486637_33496500	ENSG00000099250.18	-0.490323
intron_10_45784693_45784821	0.626183	Vagina	0.977927	WASHC2C	intron_10_46280141_46280269	ENSG00000172661.20	-0.487106
intron_10_70868433_70869792	0.622783	Vagina	0.977927	SGPL1	intron_10_72628190_72629549	ENSG00000166224.18	0.491909
intron_10_88943907_88947258	0.626131	Vagina	0.977927	ACTA2	intron_10_90703664_90707015	ENSG00000107796.13	-0.487179
intron_10_93409739_93426071	0.624979	Vagina	0.977927	MYOF	intron_10_95169496_95185828	ENSG00000138119.17	0.488806
intron_11_3797982_3808294	0.625857	Vagina	0.977927	PGAP2	intron_11_3819212_3829524	ENSG00000148985.20	-0.487567
intron_11_72080885_72093496	0.623586	Vagina	0.977927	LRRC51	intron_11_71791931_71804542	ENSG00000184154.16	0.490775
intron_11_72080885_72093496	0.623586	Vagina	0.977927	LRTOMT	intron_11_71791931_71804542	ENSG00000284922.2	0.490775
intron_12_109561104_109561243	0.623596	Vagina	0.977927	MMAB	intron_12_109998909_109999048	ENSG00000139428.12	-0.49076
intron_12_113320686_113320850	0.625286	Vagina	0.977927	SLC8B1	intron_12_113758491_113758655	ENSG00000089060.12	0.488372
intron_12_132084399_132103997	0.625949	Vagina	0.977927	ENSG00000291171	intron_12_132568944_132588542	ENSG00000291171.1	-0.487437
intron_12_19462717_19473248	0.623466	Vagina	0.977927	AEBP2	intron_12_19615651_19626182	ENSG00000139154.16	0.490944
intron_12_55694695_55694778	0.624586	Vagina	0.977927	ITGA7	intron_12_56088479_56088562	ENSG00000135424.19	-0.489362
intron_12_55694970_55695522	0.624586	Vagina	0.977927	ITGA7	intron_12_56088754_56089306	ENSG00000135424.19	0.489362
intron_12_82357269_82358223	0.62637	Vagina	0.977927	CCDC59	intron_12_82751048_82752002	ENSG00000133773.12	-0.486842
intron_12_82357269_82358679	0.62637	Vagina	0.977927	CCDC59	intron_12_82751048_82752458	ENSG00000133773.12	0.486842
intron_13_100668794_100674744	0.623414	Vagina	0.977927	TMTC4	intron_13_101321048_101326998	ENSG00000125247.16	-0.491018
intron_13_19677823_19730239	0.625232	Vagina	0.977927	PSPC1	intron_13_20251963_20304379	ENSG00000121390.19	0.488449
intron_13_32278548_32289633	0.626249	Vagina	0.977927	FRY	intron_13_32852685_32863770	ENSG00000073910.23	-0.487013
intron_13_99517681_99520036	0.625063	Vagina	0.977927	TM9SF2	intron_13_100169935_100172290	ENSG00000125304.10	0.488688
intron_14_90399087_90400065	0.626248	Vagina	0.977927	CALM1	intron_14_90865431_90866409	ENSG00000198668.14	-0.487015
intron_14_91199905_91215405	0.624913	Vagina	0.977927	DGLUCY	intron_14_91666249_91681749	ENSG00000133943.21	0.488899
intron_15_100898185_100900575	0.623687	Vagina	0.977927	ALDH1A3	intron_15_101438390_101440780	ENSG00000184254.17	0.490631
intron_15_40295285_40296296	0.623843	Vagina	0.977927	PLCB2	intron_15_40587486_40588497	ENSG00000137841.12	0.490411
intron_15_55450367_55466930	0.624843	Vagina	0.977927	DNAAF4-CCPG1	intron_15_55742565_55759128	ENSG00000261771.5	-0.488998
intron_15_55450367_55466930	0.624843	Vagina	0.977927	DNAAF4	intron_15_55742565_55759128	ENSG00000256061.7	-0.488998
intron_15_67166691_67166779	0.623532	Vagina	0.977927	SMAD3	intron_15_67459029_67459117	ENSG00000166949.17	0.490851
intron_15_89471855_89472711	0.625795	Vagina	0.977927	RHCG	intron_15_90015086_90015942	ENSG00000140519.14	0.487654
intron_16_2772102_2775451	0.624278	Vagina	0.977927	ELOB	intron_16_2822103_2825452	ENSG00000103363.16	0.489796
intron_16_68191775_68226350	0.622858	Vagina	0.977927	NFATC3	intron_16_68225678_68260253	ENSG00000072736.19	0.491803
intron_17_38451393_38451626	0.625256	Vagina	0.977927	ENSG00000276170	intron_17_36607637_36607870	ENSG00000276170.6	-0.488415
intron_17_39653750_39657008	0.623015	Vagina	0.977927	STARD3	intron_17_37810003_37813261	ENSG00000131748.16	-0.491582
intron_17_39909924_39912326	0.625626	Vagina	0.977927	GSDMB	intron_17_38066177_38068579	ENSG00000073605.19	-0.487893
intron_17_5422829_5426236	0.62362	Vagina	0.977927	RPAIN	intron_17_5326149_5329556	ENSG00000129197.15	-0.490727
intron_17_5426299_5428071	0.62492	Vagina	0.977927	RPAIN	intron_17_5329619_5331391	ENSG00000129197.15	0.488889
intron_17_7006607_7009747	0.623995	Vagina	0.977927	ALOX12	intron_17_6909926_6913066	ENSG00000108839.12	0.490196
intron_17_75935673_75937566	0.623055	Vagina	0.977927	FBF1	intron_17_73931754_73933647	ENSG00000188878.20	0.491525
intron_18_63970170_63978299	0.625618	Vagina	0.977927	SERPINB8	intron_18_61637404_61645533	ENSG00000166401.15	-0.487903
intron_19_19659987_19663271	0.625286	Vagina	0.977927	ATP13A1	intron_19_19770796_19774080	ENSG00000105726.17	-0.488372
intron_19_326598_327133	0.625161	Vagina	0.977927	MIER2	intron_19_326598_327133	ENSG00000105556.12	0.48855
intron_19_48334197_48342530	0.625773	Vagina	0.977927	TMEM143	intron_19_48837454_48845787	ENSG00000161558.11	-0.487685
intron_1_11257165_11258485	0.622975	Vagina	0.977927	MTOR	intron_1_11317222_11318542	ENSG00000198793.14	-0.491639
intron_1_112705123_112707078	0.623078	Vagina	0.977927	RHOC	intron_1_113247745_113249700	ENSG00000155366.17	-0.491493
intron_1_161168127_161168445	0.625905	Vagina	0.977927	PPOX	intron_1_161137917_161138235	ENSG00000143224.18	0.487499
intron_1_180314722_180397516	0.622783	Vagina	0.977927	ACBD6	intron_1_180283857_180366651	ENSG00000230124.8	0.491909
intron_1_21847492_21847689	0.626016	Vagina	0.977927	HSPG2	intron_1_22173985_22174182	ENSG00000142798.20	0.487342
intron_1_21848794_21848893	0.626016	Vagina	0.977927	HSPG2	intron_1_22175287_22175386	ENSG00000142798.20	-0.487342
intron_1_29150192_29154696	0.62611	Vagina	0.977927	SRSF4	intron_1_29476704_29481208	ENSG00000116350.18	0.487209
intron_1_35176471_35177319	0.624783	Vagina	0.977927	SFPQ	intron_1_35642072_35642920	ENSG00000116560.12	0.489083
intron_1_35176474_35177319	0.624783	Vagina	0.977927	SFPQ	intron_1_35642075_35642920	ENSG00000116560.12	-0.489083
intron_20_2706264_2707947	0.62586	Vagina	0.977927	EBF4	intron_20_2686910_2688593	ENSG00000088881.22	0.487562
intron_20_38562697_38565356	0.626054	Vagina	0.977927	RALGAPB	intron_20_37191340_37193999	ENSG00000170471.15	-0.487288
intron_22_19852486_19854443	0.625099	Vagina	0.977927	RTL10	intron_22_19840009_19841966	ENSG00000215012.9	-0.488636
intron_22_29825257_29825622	0.625873	Vagina	0.977927	ASCC2	intron_22_30221246_30221611	ENSG00000100325.15	0.487544
intron_22_41898781_41899237	0.626016	Vagina	0.977927	SREBF2	intron_22_42294785_42295241	ENSG00000198911.12	0.487342
intron_22_41898781_41900330	0.626016	Vagina	0.977927	SREBF2	intron_22_42294785_42296334	ENSG00000198911.12	-0.487342
intron_22_41899553_41900020	0.626016	Vagina	0.977927	SREBF2	intron_22_42295557_42296024	ENSG00000198911.12	0.487342
intron_2_20638652_20640973	0.625688	Vagina	0.977927	HS1BP3	intron_2_20838412_20840733	ENSG00000118960.13	-0.487805
intron_2_218659743_218660037	0.625505	Vagina	0.977927	BCS1L	intron_2_219524466_219524760	ENSG00000074582.15	0.488064
intron_2_219542189_219543225	0.623995	Vagina	0.977927	CHPF	intron_2_220406911_220407947	ENSG00000123989.15	-0.490196
intron_2_238183740_238184020	0.624391	Vagina	0.977927	ILKAP	intron_2_239092381_239092661	ENSG00000132323.9	0.489637
intron_2_32064246_32087492	0.624586	Vagina	0.977927	SPAST	intron_2_32289315_32312561	ENSG00000021574.14	-0.489362
intron_3_100348881_100352404	0.624378	Vagina	0.977927	NIT2	intron_3_100067725_100071248	ENSG00000114021.12	0.489655
intron_3_101372126_101458955	0.623998	Vagina	0.977927	SENP7	intron_3_101090970_101177799	ENSG00000138468.16	0.490193
intron_3_111920419_111932269	0.62332	Vagina	0.977927	PHLDB2	intron_3_111639266_111651116	ENSG00000144824.21	-0.49115
intron_3_142005544_142028579	0.623122	Vagina	0.977927	TFDP2	intron_3_141724386_141747421	ENSG00000114126.18	0.49143
intron_3_170423327_170432524	0.625482	Vagina	0.977927	CLDN11	intron_3_170141115_170150312	ENSG00000013297.12	-0.488095
intron_3_187726898_187728360	0.62361	Vagina	0.977927	BCL6	intron_3_187444686_187446148	ENSG00000113916.18	0.490741
intron_3_56571302_56592970	0.62455	Vagina	0.977927	CCDC66	intron_3_56605330_56626998	ENSG00000180376.17	-0.489412
intron_4_20713539_20718816	0.62451	Vagina	0.977927	PACRGL	intron_4_20715162_20720439	ENSG00000163138.19	-0.489468
intron_4_2941729_2942192	0.624806	Vagina	0.977927	NOP14	intron_4_2943456_2943919	ENSG00000087269.16	0.489051
intron_4_56985457_56986354	0.626344	Vagina	0.977927	POLR2B	intron_4_57851623_57852520	ENSG00000047315.17	0.486879
intron_5_103019843_103028185	0.625364	Vagina	0.977927	PAM	intron_5_102355547_102363889	ENSG00000145730.21	0.488263
intron_5_103025334_103028185	0.625364	Vagina	0.977927	PAM	intron_5_102361038_102363889	ENSG00000145730.21	-0.488263
intron_5_140694054_140694185	0.62361	Vagina	0.977927	HARS2	intron_5_140073639_140073770	ENSG00000112855.17	-0.490741
intron_5_169594681_169596561	0.625688	Vagina	0.977927	SPDL1	intron_5_169021685_169023565	ENSG00000040275.17	-0.487805
intron_5_177460703_177466772	0.624806	Vagina	0.977927	DBN1	intron_5_176887704_176893773	ENSG00000113758.14	0.489051
intron_5_87268990_87331348	0.62492	Vagina	0.977927	RASA1	intron_5_86564807_86627165	ENSG00000145715.15	0.488889
intron_6_157148951_157167040	0.62637	Vagina	0.977927	ARID1B	intron_6_157470085_157488174	ENSG00000049618.25	-0.486842
intron_6_169638660_169658276	0.624283	Vagina	0.977927	WDR27	intron_6_170038756_170058372	ENSG00000184465.16	0.48979
intron_6_25106529_25108576	0.623606	Vagina	0.977927	CMAHP	intron_6_25106757_25108804	ENSG00000168405.18	0.490746
intron_6_33689410_33690034	0.62561	Vagina	0.977927	ITPR3	intron_6_33657187_33657811	ENSG00000096433.11	-0.487916
intron_6_35342681_35347067	0.623976	Vagina	0.977927	PPARD	intron_6_35310458_35314844	ENSG00000112033.14	-0.490224
intron_6_4996420_4999809	0.623765	Vagina	0.977927	RPP40	intron_6_4996654_5000043	ENSG00000124787.14	0.490521
intron_7_103086764_103097277	0.62521	Vagina	0.977927	ARMC10	intron_7_102727211_102737724	ENSG00000170632.14	-0.488479
intron_7_134745572_134843884	0.624378	Vagina	0.977927	CALD1	intron_7_134430323_134528635	ENSG00000122786.20	-0.489655
intron_7_158773396_158788004	0.623158	Vagina	0.977927	ESYT2	intron_7_158566087_158580695	ENSG00000117868.18	-0.491379
intron_7_43928111_43938431	0.62304	Vagina	0.977927	UBE2D4	intron_7_43967710_43978030	ENSG00000078967.13	0.491546
intron_7_8143972_8157116	0.625286	Vagina	0.977927	ICA1	intron_7_8183602_8196746	ENSG00000003147.19	0.488372
intron_8_140864399_140890543	0.625127	Vagina	0.977927	PTK2	intron_8_141874498_141900642	ENSG00000169398.20	-0.488597
intron_8_144999769_145002817	0.626343	Vagina	0.977927	ZNF252P	intron_8_146225155_146228203	ENSG00000291080.1	0.48688
intron_9_104769021_104770849	0.625688	Vagina	0.977927	NIPSNAP3B	intron_9_107531302_107533130	ENSG00000165028.12	0.487805
intron_9_112143623_112149244	0.625009	Vagina	0.977927	SUSD1	intron_9_114905903_114911524	ENSG00000106868.17	-0.488764
intron_9_121300005_121301963	0.624736	Vagina	0.977927	GSN	intron_9_124062283_124064241	ENSG00000148180.22	-0.489149
intron_14_91309986_91313080	0.60247	Whole_Blood	0.977928	CCDC88C	intron_14_91776330_91779424	ENSG00000015133.20	0.520851
intron_21_33245074_33246718	0.602483	Whole_Blood	0.977928	ENSG00000249624	intron_21_34617379_34619023	ENSG00000249624.10	0.520833
intron_21_33245074_33246718	0.602483	Whole_Blood	0.977928	IFNAR2	intron_21_34617379_34619023	ENSG00000159110.22	0.520833
intron_10_4841857_4842421	0.476595	Heart_Left_Ventricle	0.977928	AKR1E2	intron_10_4884049_4884613	ENSG00000165568.18	-0.71179
intron_17_79083931_79084538	0.512357	Colon_Transverse	0.97793	ENGASE	intron_17_77080013_77080620	ENSG00000167280.17	0.655172
intron_5_53485227_53485687	0.554581	Muscle_Skeletal	0.97793	FST	intron_5_52781057_52781517	ENSG00000134363.12	0.590909
intron_12_63621337_63626469	0.626801	Vagina	0.977931	DPY19L2	intron_12_64015117_64020249	ENSG00000177990.12	0.486235
intron_17_5533988_5539415	0.626854	Vagina	0.977931	NLRP1	intron_17_5437308_5442735	ENSG00000091592.17	0.48616
intron_17_6758224_6759256	0.6266	Vagina	0.977931	XAF1	intron_17_6661543_6662575	ENSG00000132530.17	0.486518
intron_1_25228235_25228998	0.626888	Vagina	0.977931	SYF2	intron_1_25554726_25555489	ENSG00000117614.10	-0.486111
intron_1_25229123_25232104	0.626888	Vagina	0.977931	SYF2	intron_1_25555614_25558595	ENSG00000117614.10	0.486111
intron_1_3625273_3625424	0.626789	Vagina	0.977931	TPRG1L	intron_1_3541837_3541988	ENSG00000158109.15	0.486252
intron_2_218583086_218584612	0.626469	Vagina	0.977931	CNOT9	intron_2_219447809_219449335	ENSG00000144580.14	0.486702
intron_2_218662260_218662510	0.626744	Vagina	0.977931	BCS1L	intron_2_219526983_219527233	ENSG00000074582.15	-0.486315
intron_2_38876110_38880179	0.626888	Vagina	0.977931	MORN2	intron_2_39103251_39107320	ENSG00000188010.16	-0.486111
intron_2_55262427_55263640	0.626622	Vagina	0.977931	MTIF2	intron_2_55489563_55490776	ENSG00000085760.15	0.486486
intron_9_128635259_128635658	0.626622	Vagina	0.977931	DYNC2I2	intron_9_131397538_131397937	ENSG00000119333.12	-0.486486
intron_11_67301823_67302119	0.628968	Kidney_Cortex	0.977932	ANKRD13D	intron_11_67069294_67069590	ENSG00000172932.16	-0.48318
intron_11_86447207_86448150	0.628955	Kidney_Cortex	0.977932	ME3	intron_11_86158249_86159192	ENSG00000151376.18	-0.483198
intron_18_5241812_5243594	0.628992	Kidney_Cortex	0.977932	LINC00667	intron_18_5241811_5243593	ENSG00000263753.10	-0.483146
intron_18_58681336_58696366	0.628692	Kidney_Cortex	0.977932	MALT1	intron_18_56348568_56363598	ENSG00000172175.16	-0.483568
intron_22_30664080_30667462	0.628729	Kidney_Cortex	0.977932	DUSP18	intron_22_31060067_31063449	ENSG00000167065.14	0.483516
intron_8_89724966_89725518	0.628794	Kidney_Cortex	0.977932	RIPK2-DT	intron_8_90737194_90737746	ENSG00000251136.11	-0.483425
intron_12_47773440_47779028	0.64871	Brain_Substantia_nigra	0.977932	SLC48A1	intron_12_48167223_48172811	ENSG00000211584.14	-0.455556
intron_22_20052584_20053437	0.64871	Brain_Substantia_nigra	0.977932	TANGO2	intron_22_20040107_20040960	ENSG00000183597.16	0.455556
intron_8_17064237_17069688	0.648727	Brain_Substantia_nigra	0.977932	MICU3	intron_8_16921746_16927197	ENSG00000155970.12	-0.455531
intron_12_106956065_106967111	0.629591	Kidney_Cortex	0.977937	TMEM263	intron_12_107349843_107360889	ENSG00000151135.10	0.482303
intron_12_109260657_109262357	0.630173	Kidney_Cortex	0.977937	ACACB	intron_12_109698462_109700162	ENSG00000076555.16	0.481484
intron_12_6967238_6967892	0.629489	Kidney_Cortex	0.977937	PHB2	intron_12_7076401_7077055	ENSG00000215021.10	0.482447
intron_16_84182440_84183076	0.629628	Kidney_Cortex	0.977937	TAF1C	intron_16_84216046_84216682	ENSG00000103168.17	-0.482251
intron_17_45113012_45113122	0.629101	Kidney_Cortex	0.977937	PLCD3	intron_17_43190380_43190490	ENSG00000161714.12	-0.482993
intron_19_4722304_4722499	0.630094	Kidney_Cortex	0.977937	DPP9	intron_19_4722316_4722511	ENSG00000142002.19	-0.481595
intron_20_63697191_63697328	0.629755	Kidney_Cortex	0.977937	RTEL1-TNFRSF6B	intron_20_62328544_62328681	ENSG00000026036.23	-0.482072
intron_20_63697191_63697328	0.629755	Kidney_Cortex	0.977937	TNFRSF6B	intron_20_62328544_62328681	ENSG00000243509.6	-0.482072
intron_21_33252830_33260597	0.629267	Kidney_Cortex	0.977937	ENSG00000249624	intron_21_34625135_34632902	ENSG00000249624.10	-0.482759
intron_21_33252830_33260597	0.629267	Kidney_Cortex	0.977937	IFNAR2	intron_21_34625135_34632902	ENSG00000159110.22	-0.482759
intron_22_23400583_23401841	0.629739	Kidney_Cortex	0.977937	ENSG00000290920	intron_22_23742770_23744028	ENSG00000290920.1	0.482094
intron_22_23400583_23401841	0.629739	Kidney_Cortex	0.977937	ZDHHC8BP	intron_22_23742770_23744028	ENSG00000133519.14	0.482094
intron_22_23683867_23686831	0.629592	Kidney_Cortex	0.977937	ENSG00000291299	intron_22_24026054_24029018	ENSG00000291299.2	-0.482301
intron_22_23683867_23686831	0.629592	Kidney_Cortex	0.977937	GUSBP11	intron_22_24026054_24029018	ENSG00000228315.12	-0.482301
intron_22_23683867_23690232	0.629592	Kidney_Cortex	0.977937	ENSG00000291299	intron_22_24026054_24032419	ENSG00000291299.2	-0.482301
intron_22_23683867_23690236	0.629592	Kidney_Cortex	0.977937	ENSG00000291299	intron_22_24026054_24032423	ENSG00000291299.2	-0.482301
intron_22_23683867_23690236	0.629592	Kidney_Cortex	0.977937	GUSBP11	intron_22_24026054_24032423	ENSG00000228315.12	-0.482301
intron_2_186633374_186636082	0.629174	Kidney_Cortex	0.977937	ITGAV	intron_2_187498101_187500809	ENSG00000138448.13	0.48289
intron_2_74458671_74458832	0.630174	Kidney_Cortex	0.977937	WBP1	intron_2_74685798_74685959	ENSG00000239779.7	-0.481481
intron_4_2511965_2512438	0.630267	Kidney_Cortex	0.977937	RNF4	intron_4_2513692_2514165	ENSG00000063978.17	-0.481351
intron_4_53508227_53573623	0.629482	Kidney_Cortex	0.977937	LNX1	intron_4_54374394_54439790	ENSG00000072201.14	-0.482456
intron_5_151065131_151080880	0.630372	Kidney_Cortex	0.977937	TNIP1	intron_5_150444692_150460441	ENSG00000145901.16	0.481203
intron_6_28247092_28248067	0.629935	Kidney_Cortex	0.977937	ZKSCAN4	intron_6_28214870_28215845	ENSG00000187626.9	-0.481818
intron_6_2836023_2836108	0.630229	Kidney_Cortex	0.977937	SERPINB1	intron_6_2836257_2836342	ENSG00000021355.13	0.481404
intron_6_43778918_43784541	0.630339	Kidney_Cortex	0.977937	VEGFA	intron_6_43746655_43752278	ENSG00000112715.26	0.48125
intron_7_100152757_100153400	0.629982	Kidney_Cortex	0.977937	LAMTOR4	intron_7_99750380_99751023	ENSG00000188186.11	-0.481752
intron_7_128754722_128758871	0.629999	Kidney_Cortex	0.977937	CALU	intron_7_128394776_128398925	ENSG00000128595.17	0.481728
intron_8_144774605_144778038	0.629982	Kidney_Cortex	0.977937	ZNF34	intron_8_145999990_146003423	ENSG00000196378.13	-0.481752
intron_8_18014036_18014584	0.630174	Kidney_Cortex	0.977937	PCM1	intron_8_17871545_17872093	ENSG00000078674.20	-0.481481
intron_9_21029398_21031553	0.629267	Kidney_Cortex	0.977937	HACD4	intron_9_21029397_21031552	ENSG00000188921.14	0.482759
intron_2_88562390_88570874	0.635045	Minor_Salivary_Gland	0.977938	EIF2AK3	intron_2_88861908_88870392	ENSG00000172071.15	-0.474638
intron_17_39662344_39662804	0.559859	Pancreas	0.977939	STARD3	intron_17_37818597_37819057	ENSG00000131748.16	-0.583051
intron_22_50577034_50577324	0.560073	Pancreas	0.977939	CHKB-CPT1B	intron_22_51015463_51015753	ENSG00000254413.8	-0.582734
intron_22_50577034_50577324	0.560073	Pancreas	0.977939	CPT1B	intron_22_51015463_51015753	ENSG00000205560.13	-0.582734
intron_22_50577034_50577356	0.560073	Pancreas	0.977939	CPT1B	intron_22_51015463_51015785	ENSG00000205560.13	0.582734
intron_2_176270419_176296860	0.559989	Pancreas	0.977939	MTX2	intron_2_177135147_177161588	ENSG00000128654.14	-0.582857
intron_3_120644619_120646267	0.560001	Pancreas	0.977939	HGD	intron_3_120363466_120365114	ENSG00000113924.12	0.58284
intron_3_131025594_131026507	0.559969	Pancreas	0.977939	ASTE1	intron_3_130744438_130745351	ENSG00000034533.12	0.582888
intron_3_196403019_196407246	0.560013	Pancreas	0.977939	UBXN7	intron_3_196129890_196134117	ENSG00000163960.12	0.582822
intron_10_5943789_5945655	0.505546	Uterus	0.977946	ENSG00000232807	intron_10_5985752_5987618	ENSG00000232807.2	-0.665789
intron_10_100381109_100381216	0.622862	smultixcan	0.977948	OLMALINC	intron_10_102140866_102140973	ENSG00000235823.5	-0.834736
intron_10_112153666_112154629	0.622847	smultixcan	0.977948	GPAM	intron_10_113913424_113914387	ENSG00000119927.14	0.688947
intron_10_114861334_114861435	0.621973	smultixcan	0.977948	FHIP2A	intron_10_116621093_116621194	ENSG00000151553.15	-0.493056
intron_10_114861334_114863649	0.621973	smultixcan	0.977948	FHIP2A	intron_10_116621093_116623408	ENSG00000151553.15	0
intron_10_114861334_114899490	0.621973	smultixcan	0.977948	FHIP2A	intron_10_116621093_116659249	ENSG00000151553.15	0.493056
intron_10_12120267_12120787	0.620523	smultixcan	0.977948	DHTKD1	intron_10_12162266_12162786	ENSG00000181192.12	-0.907799
intron_10_131093318_131098306	0.619945	smultixcan	0.977948	TCERG1L	intron_10_132891581_132896569	ENSG00000176769.9	-0.495929
intron_10_13651974_13654416	0.622187	smultixcan	0.977948	FRMD4A	intron_10_13693974_13696416	ENSG00000151474.23	0.492754
intron_10_13694039_13701340	0.621466	smultixcan	0.977948	FRMD4A	intron_10_13736039_13743340	ENSG00000151474.23	0.355857
intron_10_20815717_20817600	0.621841	smultixcan	0.977948	NEBL	intron_10_21104646_21106529	ENSG00000078114.19	0.295946
intron_10_20817692_20819424	0.619733	smultixcan	0.977948	NEBL	intron_10_21106621_21108353	ENSG00000078114.19	-0.109559
intron_10_33197709_33202891	0.621328	smultixcan	0.977948	NRP1	intron_10_33486637_33491819	ENSG00000099250.18	0.493969
intron_10_38094490_38095538	0.620806	smultixcan	0.977948	ZNF37A	intron_10_38383418_38384466	ENSG00000075407.19	0.024987
intron_10_6226365_6232895	0.622878	smultixcan	0.977948	PFKFB3	intron_10_6268328_6274858	ENSG00000170525.21	0.498257
intron_10_69930552_69936756	0.620963	smultixcan	0.977948	COL13A1	intron_10_71690308_71696512	ENSG00000197467.17	-0.492484
intron_10_70868433_70869792	0.622783	smultixcan	0.977948	SGPL1	intron_10_72628190_72629549	ENSG00000166224.18	-0.40636
intron_10_99888953_99894946	0.622858	smultixcan	0.977948	DNMBP	intron_10_101648710_101654703	ENSG00000107554.17	-0.260366
intron_11_10801774_10802049	0.620994	smultixcan	0.977948	EIF4G2	intron_11_10823321_10823596	ENSG00000110321.19	-0.494442
intron_11_118260201_118262438	0.622138	smultixcan	0.977948	MPZL2	intron_11_118130916_118133153	ENSG00000149573.9	-0.492823
intron_11_28296931_28328095	0.621715	smultixcan	0.977948	METTL15	intron_11_28318478_28349642	ENSG00000169519.21	-0.493421
intron_11_35441693_35451888	0.621959	smultixcan	0.977948	PAMR1	intron_11_35463241_35473436	ENSG00000149090.13	0.697726
intron_11_44077376_44077845	0.621179	smultixcan	0.977948	ACCS	intron_11_44098926_44099395	ENSG00000110455.14	-0.0691736
intron_11_44083311_44083695	0.620173	smultixcan	0.977948	ACCS	intron_11_44104861_44105245	ENSG00000110455.14	0.0670431
intron_11_61528185_61532989	0.621143	smultixcan	0.977948	SYT7	intron_11_61295657_61300461	ENSG00000011347.10	-0.494231
intron_11_62337574_62337967	0.620595	smultixcan	0.977948	ASRGL1	intron_11_62105046_62105439	ENSG00000162174.12	0.687561
intron_11_6529121_6533027	0.620005	smultixcan	0.977948	DNHD1	intron_11_6550351_6554257	ENSG00000179532.13	0.921722
intron_11_66334224_66334514	0.620978	smultixcan	0.977948	RIN1	intron_11_66101695_66101985	ENSG00000174791.11	-0.493199
intron_11_70085542_70087752	0.621539	smultixcan	0.977948	ANO1	intron_11_69931648_69933858	ENSG00000131620.18	0.493671
intron_11_72237796_72238042	0.621655	smultixcan	0.977948	INPPL1	intron_11_71948840_71949086	ENSG00000165458.15	0.123377
intron_11_72237796_72238263	0.621655	smultixcan	0.977948	INPPL1	intron_11_71948840_71949307	ENSG00000165458.15	0.493506
intron_11_72238175_72238263	0.621655	smultixcan	0.977948	INPPL1	intron_11_71949219_71949307	ENSG00000165458.15	-0.472506
intron_11_86245343_86250296	0.621841	smultixcan	0.977948	EED	intron_11_85956385_85961338	ENSG00000074266.23	0.493243
intron_11_9585353_9585442	0.620901	smultixcan	0.977948	WEE1	intron_11_9606900_9606989	ENSG00000166483.12	-0.0356479
intron_12_109559155_109561040	0.6204	smultixcan	0.977948	MMAB	intron_12_109996960_109998845	ENSG00000139428.12	0.495283
intron_12_122276444_122278154	0.622612	smultixcan	0.977948	CLIP1	intron_12_122760991_122762701	ENSG00000130779.22	-0.307043
intron_12_132676184_132676546	0.622187	smultixcan	0.977948	POLE	intron_12_133252770_133253132	ENSG00000177084.19	0.492754
intron_12_6452312_6453067	0.620533	smultixcan	0.977948	TAPBPL	intron_12_6561478_6562233	ENSG00000139192.12	-0.550455
intron_12_9979064_9979336	0.620041	smultixcan	0.977948	CLEC12A	intron_12_10131663_10131935	ENSG00000172322.14	0.493894
intron_13_102770086_102773682	0.622229	smultixcan	0.977948	TEX30	intron_13_103422436_103426032	ENSG00000151287.17	-0.412798
intron_13_114265240_114269563	0.621252	smultixcan	0.977948	CDC16	intron_13_115030715_115035038	ENSG00000130177.16	-0.777088
intron_13_23897226_23897418	0.620822	smultixcan	0.977948	C1QTNF9B	intron_13_24471365_24471557	ENSG00000205863.11	0.494685
intron_13_32480637_32517857	0.622187	smultixcan	0.977948	N4BP2L2	intron_13_33054774_33091994	ENSG00000244754.9	0
intron_13_44965936_44979190	0.620012	smultixcan	0.977948	NUFIP1	intron_13_45540071_45553325	ENSG00000083635.8	0.495833
intron_14_103487707_103491777	0.620057	smultixcan	0.977948	MARK3	intron_14_103954044_103958114	ENSG00000075413.19	-0.4794
intron_14_31787873_31826629	0.620004	smultixcan	0.977948	NUBPL	intron_14_32257079_32295835	ENSG00000151413.17	-0.266993
intron_14_35683985_35684929	0.621539	smultixcan	0.977948	RALGAPA1	intron_14_36153191_36154135	ENSG00000174373.17	-0.493671
intron_14_50112719_50114285	0.622163	smultixcan	0.977948	VCPKMT	intron_14_50579437_50581003	ENSG00000100483.14	-0.39754
intron_14_73874214_73876998	0.622687	smultixcan	0.977948	ENSG00000258653	intron_14_74340917_74343701	ENSG00000258653.3	-0.0919612
intron_14_73874214_73876998	0.622687	smultixcan	0.977948	PTGR2	intron_14_74340917_74343701	ENSG00000140043.12	-0.0919612
intron_14_73934394_73935949	0.621841	smultixcan	0.977948	FAM161B	intron_14_74401097_74402652	ENSG00000156050.10	-0.493243
intron_14_75669522_75681545	0.620949	smultixcan	0.977948	TTLL5	intron_14_76135865_76147888	ENSG00000119685.20	-0.468479
intron_14_86007180_86055341	0.620709	smultixcan	0.977948	LINC02316	intron_14_86473524_86521685	ENSG00000258912.2	-0.494845
intron_14_88396203_88416711	0.621539	smultixcan	0.977948	SPATA7	intron_14_88862547_88883055	ENSG00000042317.17	-0.493671
intron_14_94096965_94100739	0.620375	smultixcan	0.977948	IFI27L1	intron_14_94563311_94567085	ENSG00000165948.11	-0.544715
intron_15_40738576_40740133	0.621996	smultixcan	0.977948	RMDN3	intron_15_41030774_41032331	ENSG00000137824.16	0.834643
intron_15_51383453_51383785	0.620731	smultixcan	0.977948	GLDN	intron_15_51675650_51675982	ENSG00000186417.14	0.0820898
intron_15_55360944_55365188	0.619964	smultixcan	0.977948	CCPG1	intron_15_55653142_55657386	ENSG00000260916.8	-0.297541
intron_15_55360944_55365188	0.619964	smultixcan	0.977948	DNAAF4-CCPG1	intron_15_55653142_55657386	ENSG00000261771.5	-0.297541
intron_15_55378376_55385600	0.622858	smultixcan	0.977948	CCPG1	intron_15_55670574_55677798	ENSG00000260916.8	0.491803
intron_15_55378376_55385600	0.622858	smultixcan	0.977948	DNAAF4-CCPG1	intron_15_55670574_55677798	ENSG00000261771.5	0.491803
intron_15_55417759_55418223	0.622858	smultixcan	0.977948	PIERCE2	intron_15_55709957_55710421	ENSG00000261652.3	-0.491803
intron_15_65638181_65639595	0.619821	smultixcan	0.977948	SLC24A1	intron_15_65930519_65931933	ENSG00000074621.14	-0.33607
intron_15_82475615_82476786	0.622114	smultixcan	0.977948	ENSG00000290948	intron_15_83144340_83145511	ENSG00000290948.1	-0.492857
intron_15_82627367_82628364	0.622262	smultixcan	0.977948	CPEB1	intron_15_83296118_83297115	ENSG00000214575.10	-0.492647
intron_15_84646348_84647890	0.621855	smultixcan	0.977948	WDR73	intron_15_85189579_85191121	ENSG00000177082.13	0.808278
intron_15_88909923_88913247	0.622834	smultixcan	0.977948	MFGE8	intron_15_89453154_89456478	ENSG00000140545.16	0.336208
intron_15_89683948_89686431	0.62271	smultixcan	0.977948	PEX11A	intron_15_90227179_90229662	ENSG00000166821.9	0.351438
intron_15_90884544_90885037	0.62054	smultixcan	0.977948	FES	intron_15_91427774_91428267	ENSG00000182511.12	-0.367223
intron_16_1497508_1499231	0.62002	smultixcan	0.977948	TELO2	intron_16_1547509_1549232	ENSG00000100726.15	-0.495822
intron_16_172958_173125	0.620334	smultixcan	0.977948	HBA2	intron_16_222957_223124	ENSG00000188536.13	0.495378
intron_16_21170605_21179475	0.622083	smultixcan	0.977948	LDAF1	intron_16_21181926_21190796	ENSG00000011638.11	-0.18997
intron_16_22266876_22273626	0.621516	smultixcan	0.977948	EEF2K	intron_16_22278197_22284947	ENSG00000103319.12	-0.0477777
intron_16_23688745_23689238	0.621736	smultixcan	0.977948	PLK1	intron_16_23700066_23700559	ENSG00000166851.15	0.493392
intron_16_248397_249549	0.622306	smultixcan	0.977948	FAM234A	intron_16_298396_299548	ENSG00000167930.17	0.483686
intron_16_47511772_47515521	0.621983	smultixcan	0.977948	PHKB	intron_16_47545683_47549432	ENSG00000102893.18	-0.493042
intron_16_58526138_58528475	0.62014	smultixcan	0.977948	CNOT1	intron_16_58560042_58562379	ENSG00000125107.19	0.271768
intron_16_665801_665950	0.620152	smultixcan	0.977948	WDR90	intron_16_715801_715950	ENSG00000161996.19	-0.933226
intron_16_68191775_68226350	0.622858	smultixcan	0.977948	NFATC3	intron_16_68225678_68260253	ENSG00000072736.19	-0.0941751
intron_16_72017106_72021124	0.622114	smultixcan	0.977948	DHODH	intron_16_72051005_72055023	ENSG00000102967.12	0.414
intron_16_80981877_80991754	0.621428	smultixcan	0.977948	CMC2	intron_16_81015482_81025359	ENSG00000103121.9	-0.493827
intron_16_82627137_82639360	0.621482	smultixcan	0.977948	CDH13	intron_16_82660742_82672965	ENSG00000140945.17	-0.241546
intron_16_84854829_84866897	0.622778	smultixcan	0.977948	CRISPLD2	intron_16_84888435_84900503	ENSG00000103196.12	0.183234
intron_16_893072_910931	0.622502	smultixcan	0.977948	LMF1	intron_16_943072_960931	ENSG00000103227.19	0.492308
intron_16_89548113_89548427	0.620602	smultixcan	0.977948	SPG7	intron_16_89614521_89614835	ENSG00000197912.16	-0.481199
intron_17_2770445_2800515	0.621247	smultixcan	0.977948	RAP1GAP2	intron_17_2673739_2703809	ENSG00000132359.16	-0.29645
intron_17_29617619_29618790	0.622262	smultixcan	0.977948	CORO6	intron_17_27944637_27945808	ENSG00000167549.19	0.492647
intron_17_29618632_29618790	0.622262	smultixcan	0.977948	CORO6	intron_17_27945650_27945808	ENSG00000167549.19	-0.458671
intron_17_43642032_43643488	0.622674	smultixcan	0.977948	MEOX1	intron_17_41719400_41720856	ENSG00000005102.14	-0.0410053
intron_17_4887790_4889647	0.622379	smultixcan	0.977948	MINK1	intron_17_4791085_4792942	ENSG00000141503.17	0.492481
intron_17_5463689_5468571	0.620464	smultixcan	0.977948	DHX33	intron_17_5367009_5371891	ENSG00000005100.13	0.495192
intron_17_56833342_56833618	0.621906	smultixcan	0.977948	C17orf67	intron_17_54910703_54910979	ENSG00000214226.9	-0.493151
intron_17_58724100_58732484	0.621464	smultixcan	0.977948	RAD51C	intron_17_56801461_56809845	ENSG00000108384.16	-0.13716
intron_17_62536337_62552302	0.621973	smultixcan	0.977948	TLK2	intron_17_60613698_60629663	ENSG00000146872.19	-1.85037e-17
intron_17_6758224_6758470	0.622114	smultixcan	0.977948	XAF1	intron_17_6661543_6661789	ENSG00000132530.17	-0.492857
intron_17_68433575_68435620	0.621335	smultixcan	0.977948	WIPI1	intron_17_66429716_66431761	ENSG00000070540.13	0.0186024
intron_17_69134742_69136092	0.621406	smultixcan	0.977948	ABCA6	intron_17_67130883_67132233	ENSG00000154262.13	0.493858
intron_17_7220197_7220604	0.62284	smultixcan	0.977948	ACADVL	intron_17_7123516_7123923	ENSG00000072778.20	0.577417
intron_17_74432523_74439745	0.620216	smultixcan	0.977948	GPRC5C	intron_17_72428662_72435884	ENSG00000170412.18	-0.204047
intron_17_75130867_75131045	0.620526	smultixcan	0.977948	NT5C	intron_17_73126962_73127140	ENSG00000125458.7	-0.729317
intron_17_75569131_75569221	0.622624	smultixcan	0.977948	LLGL2	intron_17_73565212_73565302	ENSG00000073350.14	0.492135
intron_17_76531691_76550862	0.620818	smultixcan	0.977948	CYGB	intron_17_74527773_74546944	ENSG00000161544.10	0.8859
intron_17_78077334_78079395	0.622042	smultixcan	0.977948	TNRC6C	intron_17_76073415_76075476	ENSG00000078687.18	0.403329
intron_17_78823183_78827245	0.620721	smultixcan	0.977948	USP36	intron_17_76819265_76823327	ENSG00000055483.20	0.28991
intron_17_9836475_9842495	0.620141	smultixcan	0.977948	GLP2R	intron_17_9739792_9745812	ENSG00000065325.13	-0.247825
intron_18_11999187_12008333	0.621075	smultixcan	0.977948	IMPA2	intron_18_11999186_12008332	ENSG00000141401.12	-0.911566
intron_18_11999187_12009883	0.621936	smultixcan	0.977948	IMPA2	intron_18_11999186_12009882	ENSG00000141401.12	0.471771
intron_18_14184102_14188005	0.622852	smultixcan	0.977948	ANKRD20A5P	intron_18_14184101_14188004	ENSG00000186481.17	0.491813
intron_18_14188111_14189176	0.622852	smultixcan	0.977948	ANKRD20A5P	intron_18_14188110_14189175	ENSG00000186481.17	0.491813
intron_18_56083950_56085205	0.620531	smultixcan	0.977948	LINC01539	intron_18_53751181_53752436	ENSG00000267712.6	-0.495098
intron_18_8786091_8796232	0.62256	smultixcan	0.977948	MTCL1	intron_18_8786089_8796230	ENSG00000168502.18	0.492226
intron_19_2223486_2225388	0.620074	smultixcan	0.977948	DOT1L	intron_19_2223485_2225387	ENSG00000104885.19	-0.521882
intron_19_2324196_2328387	0.620266	smultixcan	0.977948	LSM7	intron_19_2324195_2328386	ENSG00000130332.15	0.710544
intron_19_32405909_32408217	0.622098	smultixcan	0.977948	DPY19L3	intron_19_32896815_32899123	ENSG00000178904.19	-0.493027
intron_19_33391479_33401721	0.620908	smultixcan	0.977948	PEPD	intron_19_33882385_33892627	ENSG00000124299.16	-0.0788398
intron_19_3834983_3868965	0.622338	smultixcan	0.977948	ZFR2	intron_19_3834981_3868963	ENSG00000105278.12	-0.962562
intron_19_38523309_38523915	0.621483	smultixcan	0.977948	RYR1	intron_19_39013949_39014555	ENSG00000196218.14	0.49375
intron_19_39342576_39348288	0.621906	smultixcan	0.977948	SAMD4B	intron_19_39833216_39838928	ENSG00000179134.16	0.493151
intron_19_46390132_46390284	0.620037	smultixcan	0.977948	PPP5C	intron_19_46893389_46893541	ENSG00000011485.15	0.685943
intron_19_50026122_50030892	0.620866	smultixcan	0.977948	ZNF473	intron_19_50529379_50534149	ENSG00000142528.16	-0.494624
intron_19_51034640_51034795	0.620536	smultixcan	0.977948	KLK12	intron_19_51537896_51538051	ENSG00000186474.16	-0.015836
intron_19_51128039_51128414	0.620531	smultixcan	0.977948	SIGLEC9	intron_19_51631296_51631671	ENSG00000129450.9	0.495098
intron_19_51128510_51128800	0.620531	smultixcan	0.977948	SIGLEC9	intron_19_51631767_51632057	ENSG00000129450.9	0.495098
intron_19_52767772_52774575	0.622799	smultixcan	0.977948	ZNF600	intron_19_53271025_53277828	ENSG00000189190.11	0.790846
intron_19_55045309_55047387	0.621412	smultixcan	0.977948	ENSG00000267149	intron_19_55556677_55558755	ENSG00000267149.2	-0.295236
intron_19_55045309_55047387	0.621412	smultixcan	0.977948	RDH13	intron_19_55556677_55558755	ENSG00000160439.16	-0.295236
intron_19_7909896_7910063	0.621539	smultixcan	0.977948	MAP2K7	intron_19_7974781_7974948	ENSG00000076984.18	0.246835
intron_19_902130_913087	0.621175	smultixcan	0.977948	R3HDM4	intron_19_902130_913087	ENSG00000198858.10	-0.494186
intron_19_9568175_9569002	0.620565	smultixcan	0.977948	ZNF121	intron_19_9678851_9679678	ENSG00000197961.12	-0.353607
intron_19_9614103_9617045	0.621036	smultixcan	0.977948	ZNF561	intron_19_9724779_9727721	ENSG00000171469.11	-0.494382
intron_19_9614103_9618091	0.621036	smultixcan	0.977948	ZNF561	intron_19_9724779_9728767	ENSG00000171469.11	0.494382
intron_19_992121_994213	0.621917	smultixcan	0.977948	WDR18	intron_19_992121_994212	ENSG00000065268.11	-0.429799
intron_1_109657279_109657350	0.61993	smultixcan	0.977948	GSTM4	intron_1_110199901_110199972	ENSG00000168765.19	0.495947
intron_1_109657279_109657590	0.621841	smultixcan	0.977948	GSTM4	intron_1_110199901_110200212	ENSG00000168765.19	-0.493243
intron_1_109657671_109657772	0.621841	smultixcan	0.977948	GSTM4	intron_1_110200293_110200394	ENSG00000168765.19	-0.493243
intron_1_117034134_117036156	0.621499	smultixcan	0.977948	CD101	intron_1_117576756_117578778	ENSG00000134256.13	-0.492766
intron_1_13816570_13823159	0.622598	smultixcan	0.977948	PRDM2	intron_1_14143065_14149654	ENSG00000116731.23	-0.909268
intron_1_156044223_156048501	0.62034	smultixcan	0.977948	UBQLN4	intron_1_156014014_156018292	ENSG00000160803.8	-0.0602877
intron_1_156925015_156927185	0.622858	smultixcan	0.977948	LRRC71	intron_1_156894807_156896977	ENSG00000160838.14	5.55112e-17
intron_1_168133921_168134906	0.621126	smultixcan	0.977948	GPR161	intron_1_168103159_168104144	ENSG00000143147.15	0.312275
intron_1_180314722_180326411	0.622783	smultixcan	0.977948	ACBD6	intron_1_180283857_180295546	ENSG00000230124.8	-0.491909
intron_1_180314722_180397516	0.622783	smultixcan	0.977948	ACBD6	intron_1_180283857_180366651	ENSG00000230124.8	0.245955
intron_1_19097280_19099597	0.622262	smultixcan	0.977948	UBR4	intron_1_19423774_19426091	ENSG00000127481.15	0.164216
intron_1_19339617_19344358	0.621483	smultixcan	0.977948	CAPZB	intron_1_19666111_19670852	ENSG00000077549.19	-0.7877
intron_1_204073711_204112915	0.62232	smultixcan	0.977948	SOX13	intron_1_204042839_204082043	ENSG00000143842.15	-0.741381
intron_1_205504878_205523147	0.619807	smultixcan	0.977948	CDK18	intron_1_205474006_205492275	ENSG00000117266.16	-0.932144
intron_1_225923771_225923911	0.621777	smultixcan	0.977948	PYCR2	intron_1_226111471_226111611	ENSG00000143811.20	-0.493333
intron_1_225923771_225924044	0.621777	smultixcan	0.977948	ENSG00000255835	intron_1_226111471_226111744	ENSG00000255835.1	0.493333
intron_1_225923771_225924044	0.621777	smultixcan	0.977948	PYCR2	intron_1_226111471_226111744	ENSG00000143811.20	0.493333
intron_1_25228235_25228998	0.622794	smultixcan	0.977948	SYF2	intron_1_25554726_25555489	ENSG00000117614.10	-0.4915
intron_1_27876728_27879644	0.622617	smultixcan	0.977948	THEMIS2	intron_1_28203239_28206155	ENSG00000130775.16	0.0778864
intron_1_3498499_3498698	0.622674	smultixcan	0.977948	MEGF6	intron_1_3415063_3415262	ENSG00000162591.17	-0.492063
intron_1_35178036_35181135	0.621695	smultixcan	0.977948	SFPQ	intron_1_35643637_35646736	ENSG00000116560.12	0.49345
intron_1_36091340_36091618	0.621655	smultixcan	0.977948	ADPRS	intron_1_36556941_36557219	ENSG00000116863.11	-0.493506
intron_1_45591270_45600385	0.620452	smultixcan	0.977948	NASP	intron_1_46056942_46066057	ENSG00000132780.17	0.493423
intron_1_45691110_45693204	0.620424	smultixcan	0.977948	TMEM69	intron_1_46156782_46158876	ENSG00000159596.7	0.0585747
intron_1_46594280_46604185	0.621539	smultixcan	0.977948	MKNK1	intron_1_47059952_47069857	ENSG00000079277.22	0.493671
intron_1_46594280_46604227	0.621539	smultixcan	0.977948	MKNK1	intron_1_47059952_47069899	ENSG00000079277.22	-0.175174
intron_1_94931985_94961317	0.620682	smultixcan	0.977948	CNN3-DT	intron_1_95397541_95426873	ENSG00000235501.8	0.906342
intron_1_981047_982065	0.622187	smultixcan	0.977948	PERM1	intron_1_916427_917445	ENSG00000187642.10	0.492754
intron_20_44614707_44618285	0.620622	smultixcan	0.977948	PKIG	intron_20_43243348_43246926	ENSG00000168734.14	0.645004
intron_20_46021886_46022843	0.620167	smultixcan	0.977948	SLC12A5	intron_20_44650525_44651482	ENSG00000124140.15	0.126284
intron_20_49154071_49188116	0.621799	smultixcan	0.977948	STAU1	intron_20_47770608_47804653	ENSG00000124214.21	-0.787834
intron_20_62010165_62012815	0.622558	smultixcan	0.977948	TAF4	intron_20_60585221_60587871	ENSG00000130699.20	0.492228
intron_20_63241752_63242539	0.62156	smultixcan	0.977948	NKAIN4	intron_20_61873104_61873891	ENSG00000101198.15	-0.156856
intron_20_9362975_9371214	0.619765	smultixcan	0.977948	PLCB4	intron_20_9343622_9351861	ENSG00000101333.19	-0.496183
intron_21_13925293_13927335	0.622393	smultixcan	0.977948	ANKRD20A11P	intron_21_15297614_15299656	ENSG00000215559.9	0.492462
intron_21_13925293_13932228	0.622393	smultixcan	0.977948	ENSG00000290581	intron_21_15297614_15304549	ENSG00000290581.1	-0.492462
intron_21_33631557_33641179	0.621791	smultixcan	0.977948	CRYZL1	intron_21_35003863_35013485	ENSG00000205758.12	-0.493314
intron_21_33631557_33641681	0.621791	smultixcan	0.977948	CRYZL1	intron_21_35003863_35013987	ENSG00000205758.12	0.493314
intron_21_33641305_33641681	0.621791	smultixcan	0.977948	CRYZL1	intron_21_35013611_35013987	ENSG00000205758.12	-0.493314
intron_22_19972827_19972925	0.620636	smultixcan	0.977948	ARVCF	intron_22_19960350_19960448	ENSG00000099889.14	0.494949
intron_22_46054953_46056847	0.622239	smultixcan	0.977948	PRR34-AS1	intron_22_46450833_46452727	ENSG00000241990.5	-0.232854
intron_2_101059539_101090254	0.62128	smultixcan	0.977948	TBC1D8	intron_2_101676001_101706716	ENSG00000204634.13	-0.2036
intron_2_112019522_112020604	0.621973	smultixcan	0.977948	MERTK	intron_2_112777099_112778181	ENSG00000153208.18	0.493056
intron_2_112729704_112731081	0.619995	smultixcan	0.977948	NT5DC4	intron_2_113487281_113488658	ENSG00000144130.12	-0.648842
intron_2_127986959_127989564	0.622042	smultixcan	0.977948	SAP130	intron_2_128744533_128747138	ENSG00000136715.19	0.492958
intron_2_127986962_127989564	0.622042	smultixcan	0.977948	SAP130	intron_2_128744536_128747138	ENSG00000136715.19	-0.492958
intron_2_149160835_149161449	0.622865	smultixcan	0.977948	LYPD6B	intron_2_150017349_150017963	ENSG00000150556.17	-0.491794
intron_2_162278328_162279996	0.622262	smultixcan	0.977948	IFIH1	intron_2_163134838_163136506	ENSG00000115267.10	-0.449808
intron_2_183130545_183133566	0.620814	smultixcan	0.977948	NUP35	intron_2_183995273_183998294	ENSG00000163002.13	-1.09928
intron_2_202284481_202287660	0.619974	smultixcan	0.977948	NOP58	intron_2_203149204_203152383	ENSG00000055044.11	0.330941
intron_2_202295837_202297379	0.622339	smultixcan	0.977948	NOP58	intron_2_203160560_203162102	ENSG00000055044.11	-0.11198
intron_2_218638808_218640664	0.621752	smultixcan	0.977948	ZNF142	intron_2_219503531_219505387	ENSG00000115568.16	-0.493369
intron_2_218658876_218658980	0.622864	smultixcan	0.977948	ZNF142	intron_2_219523599_219523703	ENSG00000115568.16	0.350701
intron_2_218659800_218660939	0.621752	smultixcan	0.977948	BCS1L	intron_2_219524523_219525662	ENSG00000074582.15	0.493369
intron_2_218660166_218660939	0.621752	smultixcan	0.977948	BCS1L	intron_2_219524889_219525662	ENSG00000074582.15	0.493369
intron_2_219225572_219226869	0.62098	smultixcan	0.977948	ATG9A	intron_2_220090294_220091591	ENSG00000198925.12	0.354865
intron_2_219544893_219547506	0.622262	smultixcan	0.977948	TMEM198	intron_2_220409615_220412228	ENSG00000188760.11	-0.449808
intron_2_232876923_232878452	0.621841	smultixcan	0.977948	SNORC	intron_2_233741633_233743162	ENSG00000182600.10	-0.493243
intron_2_241094429_241097243	0.622662	smultixcan	0.977948	MTERF4	intron_2_242033844_242036658	ENSG00000122085.17	-0.489328
intron_2_24147086_24164198	0.621566	smultixcan	0.977948	ENSG00000276087	intron_2_24369956_24387068	ENSG00000276087.2	0.597965
intron_2_24147086_24164198	0.621566	smultixcan	0.977948	FAM228B	intron_2_24369956_24387068	ENSG00000219626.9	0.597965
intron_2_241690653_241694115	0.62265	smultixcan	0.977948	ING5	intron_2_242630068_242633530	ENSG00000168395.16	-0.112944
intron_2_26465842_26465949	0.622593	smultixcan	0.977948	OTOF	intron_2_26688710_26688817	ENSG00000115155.19	0.492178
intron_2_28709499_28736027	0.621715	smultixcan	0.977948	PPP1CB-DT	intron_2_28932365_28958893	ENSG00000226833.7	-0.493421
intron_2_28709499_28747933	0.621715	smultixcan	0.977948	PPP1CB-DT	intron_2_28932365_28970799	ENSG00000226833.7	-0.493421
intron_2_47410372_47412414	0.620279	smultixcan	0.977948	MSH2	intron_2_47637511_47639553	ENSG00000095002.15	0.495455
intron_2_63841232_63856306	0.621485	smultixcan	0.977948	UGP2	intron_2_64068366_64083440	ENSG00000169764.16	0.185604
intron_2_97204263_97205940	0.621721	smultixcan	0.977948	ANKRD36	intron_2_97870000_97871677	ENSG00000135976.21	0.476868
intron_2_99081397_99103967	0.622187	smultixcan	0.977948	TSGA10	intron_2_99697860_99720430	ENSG00000135951.16	-0.492754
intron_2_99154427_99154837	0.620709	smultixcan	0.977948	TSGA10	intron_2_99770890_99771300	ENSG00000135951.16	4.16334e-17
intron_2_99155544_99156301	0.620709	smultixcan	0.977948	LIPT1	intron_2_99772007_99772764	ENSG00000144182.17	-0.164948
intron_3_125323444_125331158	0.622219	smultixcan	0.977948	ZNF148	intron_3_125042288_125050002	ENSG00000163848.21	-0.00104167
intron_3_12609335_12618515	0.62083	smultixcan	0.977948	RAF1	intron_3_12650834_12660014	ENSG00000132155.14	-0.494675
intron_3_127535463_127537645	0.621751	smultixcan	0.977948	LINC01471	intron_3_127254306_127256488	ENSG00000239921.6	0.49337
intron_3_133759329_133764182	0.621667	smultixcan	0.977948	TF	intron_3_133478173_133483026	ENSG00000091513.16	-0.623428
intron_3_142005544_142054115	0.621025	smultixcan	0.977948	TFDP2	intron_3_141724386_141772957	ENSG00000114126.18	-0.0243129
intron_3_142005544_142093061	0.61985	smultixcan	0.977948	TFDP2	intron_3_141724386_141811903	ENSG00000114126.18	0.248031
intron_3_14658929_14661530	0.622237	smultixcan	0.977948	CCDC174	intron_3_14700436_14703037	ENSG00000154781.17	0.492683
intron_3_149813353_149846011	0.62225	smultixcan	0.977948	RNF13	intron_3_149531140_149563798	ENSG00000082996.20	0.30789
intron_3_149912083_149921134	0.621387	smultixcan	0.977948	RNF13	intron_3_149629870_149638921	ENSG00000082996.20	0.130694
intron_3_154293812_154295284	0.620316	smultixcan	0.977948	DHX36	intron_3_154011601_154013073	ENSG00000174953.14	0.495402
intron_3_155255574_155258258	0.620022	smultixcan	0.977948	LINC01487	intron_3_154973363_154976047	ENSG00000241336.2	0.495819
intron_3_158821653_158821984	0.621959	smultixcan	0.977948	MFSD1	intron_3_158539442_158539773	ENSG00000118855.21	0.336368
intron_3_182842122_182845458	0.621973	smultixcan	0.977948	ATP11B	intron_3_182559910_182563246	ENSG00000058063.16	-0.493056
intron_3_185491757_185494623	0.619929	smultixcan	0.977948	TMEM41A	intron_3_185209545_185212411	ENSG00000163900.11	-0.495951
intron_3_187734907_187736090	0.620758	smultixcan	0.977948	BCL6	intron_3_187452695_187453878	ENSG00000113916.18	0.0644984
intron_3_197006736_197008657	0.622288	smultixcan	0.977948	MELTF	intron_3_196733607_196735528	ENSG00000163975.14	0.492611
intron_3_31733157_31733257	0.622428	smultixcan	0.977948	OSBPL10	intron_3_31774649_31774749	ENSG00000144645.16	0.492412
intron_3_37243622_37251395	0.620037	smultixcan	0.977948	GOLGA4	intron_3_37285113_37292886	ENSG00000144674.19	0.165266
intron_3_47816128_47818022	0.621428	smultixcan	0.977948	DHX30	intron_3_47857618_47859512	ENSG00000132153.15	-0.493827
intron_3_62003497_62078163	0.621065	smultixcan	0.977948	PTPRG	intron_3_61989171_62063837	ENSG00000144724.20	-0.743279
intron_3_71772828_71774445	0.62061	smultixcan	0.977948	PROK2	intron_3_71821979_71823596	ENSG00000163421.9	0.494986
intron_3_8501980_8532737	0.622662	smultixcan	0.977948	LMCD1	intron_3_8543666_8574423	ENSG00000071282.12	-0.570634
intron_3_97793402_97798024	0.622262	smultixcan	0.977948	ARL6	intron_3_97512246_97516868	ENSG00000113966.11	0.492647
intron_3_9827240_9828309	0.619978	smultixcan	0.977948	TTLL3	intron_3_9868924_9869993	ENSG00000214021.18	0.491765
intron_4_10036140_10040130	0.620378	smultixcan	0.977948	SLC2A9	intron_4_10037764_10041754	ENSG00000109667.12	-0.886889
intron_4_108171979_108173419	0.622765	smultixcan	0.977948	LEF1-AS1	intron_4_109093135_109094575	ENSG00000232021.9	-0.491935
intron_4_113049812_113151080	0.622138	smultixcan	0.977948	ANK2	intron_4_113970968_114072236	ENSG00000145362.21	0.492823
intron_4_127939997_127942045	0.620526	smultixcan	0.977948	MFSD8	intron_4_128861152_128863200	ENSG00000164073.11	0.495105
intron_4_148194862_148259966	0.620812	smultixcan	0.977948	NR3C2	intron_4_149116013_149181118	ENSG00000151623.15	-0.4947
intron_4_184682336_184685412	0.622393	smultixcan	0.977948	PRIMPOL	intron_4_185603490_185606566	ENSG00000164306.11	-1.18952e-17
intron_4_185351609_185353485	0.622851	smultixcan	0.977948	SNX25	intron_4_186272763_186274639	ENSG00000109762.17	-0.772672
intron_4_3420718_3422376	0.622737	smultixcan	0.977948	RGS12	intron_4_3422445_3424103	ENSG00000159788.20	0.0869152
intron_4_3423641_3425464	0.620382	smultixcan	0.977948	RGS12	intron_4_3425368_3427191	ENSG00000159788.20	-1.58603e-17
intron_4_37635123_37638447	0.620949	smultixcan	0.977948	RELL1	intron_4_37636745_37640069	ENSG00000181826.10	-0.494505
intron_4_38060658_38089932	0.622568	smultixcan	0.977948	TBC1D1	intron_4_38062279_38091553	ENSG00000065882.18	-0.637482
intron_4_38775555_38776110	0.62153	smultixcan	0.977948	TLR10	intron_4_38777176_38777731	ENSG00000174123.11	-0.493684
intron_4_39345476_39351348	0.622821	smultixcan	0.977948	RFC1	intron_4_39347096_39352968	ENSG00000035928.17	0.503686
intron_4_55377770_55380796	0.621715	smultixcan	0.977948	SRD5A3-AS1	intron_4_56243937_56246963	ENSG00000249700.9	0.493421
intron_4_76117774_76118075	0.621148	smultixcan	0.977948	NUP54	intron_4_77038927_77039228	ENSG00000138750.16	-0.494224
intron_4_76124756_76130656	0.620565	smultixcan	0.977948	NUP54	intron_4_77045909_77051809	ENSG00000138750.16	0.49505
intron_4_77011921_77014856	0.620369	smultixcan	0.977948	SEPTIN11	intron_4_77933074_77936009	ENSG00000138758.12	-0.495327
intron_5_116449817_116495556	0.621323	smultixcan	0.977948	SEMA6A-AS1	intron_5_115785513_115831252	ENSG00000248445.5	0
intron_5_132823764_132823850	0.621081	smultixcan	0.977948	SHROOM1	intron_5_132159456_132159542	ENSG00000164403.15	-0.494318
intron_5_135353045_135360497	0.622402	smultixcan	0.977948	MACROH2A1	intron_5_134688735_134696187	ENSG00000113648.17	0.492448
intron_5_139127853_139133334	0.621349	smultixcan	0.977948	SIL1	intron_5_138463542_138469023	ENSG00000120725.13	0.493939
intron_5_141524229_141526038	0.620247	smultixcan	0.977948	DIAPH1	intron_5_140903796_140905605	ENSG00000131504.18	0.22583
intron_5_146509245_146510067	0.620235	smultixcan	0.977948	TCERG1	intron_5_145888808_145889630	ENSG00000113649.13	-0.933816
intron_5_160259771_160280525	0.622873	smultixcan	0.977948	CCNJL	intron_5_159686778_159707532	ENSG00000135083.17	-0.491269
intron_5_17147754_17162469	0.621756	smultixcan	0.977948	BASP1-AS1	intron_5_17147863_17162578	ENSG00000215196.5	-0.77196
intron_5_176410303_176416177	0.621967	smultixcan	0.977948	CLTB	intron_5_175837304_175843178	ENSG00000175416.16	0.498301
intron_5_43292973_43294056	0.622262	smultixcan	0.977948	HMGCS1	intron_5_43293075_43294158	ENSG00000112972.15	-0.492647
intron_5_83258677_83353125	0.619955	smultixcan	0.977948	XRCC4	intron_5_82554496_82648944	ENSG00000152422.16	0.467113
intron_5_90525300_90529448	0.622835	smultixcan	0.977948	LYSMD3	intron_5_89821117_89825265	ENSG00000176018.13	0.175612
intron_6_108894543_108899694	0.620633	smultixcan	0.977948	ARMC2	intron_6_109215746_109220897	ENSG00000118690.13	0.494954
intron_6_119201347_119204759	0.620731	smultixcan	0.977948	MAN1A1	intron_6_119522512_119525924	ENSG00000111885.7	-0.491859
intron_6_169662424_169664166	0.620887	smultixcan	0.977948	WDR27	intron_6_170062520_170064262	ENSG00000184465.16	-0.0142088
intron_6_4122046_4125912	0.620582	smultixcan	0.977948	TEX56P	intron_6_4122280_4126146	ENSG00000185689.17	0.495026
intron_6_54320642_54321297	0.621906	smultixcan	0.977948	TINAG	intron_6_54185440_54186095	ENSG00000137251.16	0.493151
intron_6_85677191_85677424	0.620602	smultixcan	0.977948	SNHG5	intron_6_86386909_86387142	ENSG00000203875.13	-0.369873
intron_7_103097348_103098299	0.620309	smultixcan	0.977948	ARMC10	intron_7_102737795_102738746	ENSG00000170632.14	-0.495413
intron_7_128396695_128396932	0.620555	smultixcan	0.977948	IMPDH1	intron_7_128036749_128036986	ENSG00000106348.18	0.371298
intron_7_134530810_134531908	0.622114	smultixcan	0.977948	AKR1B10	intron_7_134215562_134216660	ENSG00000198074.10	-0.492857
intron_7_23165938_23167836	0.622824	smultixcan	0.977948	KLHL7	intron_7_23205557_23207455	ENSG00000122550.18	0.620145
intron_7_498574_500431	0.620516	smultixcan	0.977948	PDGFA	intron_7_538211_540068	ENSG00000197461.13	-0.137279
intron_7_65976202_65979399	0.622114	smultixcan	0.977948	GUSB	intron_7_65441189_65444386	ENSG00000169919.17	-0.492857
intron_7_66439304_66450071	0.621376	smultixcan	0.977948	LINC00174	intron_7_65904291_65915058	ENSG00000179406.10	0.491158
intron_7_6692703_6697339	0.620217	smultixcan	0.977948	ZNF12	intron_7_6732334_6736970	ENSG00000164631.19	0.446607
intron_7_75070769_75073414	0.622675	smultixcan	0.977948	RCC1L	intron_7_74486583_74489250	ENSG00000274523.5	-0.630148
intron_7_98282453_98306483	0.621166	smultixcan	0.977948	BRI3	intron_7_97911765_97935795	ENSG00000164713.10	0.475095
intron_8_102270183_102271134	0.621854	smultixcan	0.977948	UBR5	intron_8_103282411_103283362	ENSG00000104517.13	0.198136
intron_8_144774605_144777458	0.620677	smultixcan	0.977948	ZNF34	intron_8_145999990_146002843	ENSG00000196378.13	0.494891
intron_8_17646139_17646982	0.622811	smultixcan	0.977948	MTUS1	intron_8_17503648_17504491	ENSG00000129422.15	-0.402439
intron_8_22055007_22066705	0.620625	smultixcan	0.977948	DMTN	intron_8_21912518_21924216	ENSG00000158856.19	0.519524
intron_8_25834442_25839965	0.621539	smultixcan	0.977948	ENSG00000254178	intron_8_25691958_25697481	ENSG00000254178.1	0.493671
intron_8_28361142_28375262	0.621163	smultixcan	0.977948	ZNF395	intron_8_28218659_28232779	ENSG00000186918.14	0.493398
intron_8_29009182_29018760	0.622262	smultixcan	0.977948	HMBOX1	intron_8_28866699_28876277	ENSG00000147421.18	0
intron_8_38401636_38402894	0.621092	smultixcan	0.977948	FGFR1	intron_8_38259154_38260412	ENSG00000077782.23	-0.493642
intron_8_41655753_41661876	0.620332	smultixcan	0.977948	ANK1	intron_8_41513272_41519394	ENSG00000029534.22	0.765719
intron_8_42354521_42355516	0.622661	smultixcan	0.977948	POLB	intron_8_42212039_42213034	ENSG00000070501.12	-0.469235
intron_8_42472654_42501031	0.622587	smultixcan	0.977948	SLC20A2	intron_8_42330172_42358549	ENSG00000168575.10	-0.492188
intron_8_63169411_63175331	0.620936	smultixcan	0.977948	YTHDF3	intron_8_64081970_64087890	ENSG00000185728.17	-0.485731
intron_8_6445547_6455143	0.621233	smultixcan	0.977948	MCPH1	intron_8_6303068_6312664	ENSG00000147316.15	0.48739
intron_8_78678679_78686467	0.621736	smultixcan	0.977948	ZC2HC1A	intron_8_79590914_79598702	ENSG00000104427.13	0
intron_8_80053430_80064478	0.620524	smultixcan	0.977948	ENSG00000276418	intron_8_80965665_80976713	ENSG00000276418.5	0.213307
intron_8_80053430_80064478	0.620524	smultixcan	0.977948	TPD52	intron_8_80965665_80976713	ENSG00000076554.16	0.213307
intron_8_89609494_89611434	0.621616	smultixcan	0.977948	RIPK2-DT	intron_8_90621723_90623663	ENSG00000251136.11	-0.491489
intron_9_113171706_113173453	0.622385	smultixcan	0.977948	FKBP15	intron_9_115933986_115935733	ENSG00000119321.10	-0.492473
intron_9_113390933_113391527	0.622187	smultixcan	0.977948	ALAD	intron_9_116153213_116153807	ENSG00000148218.16	-0.492754
intron_9_134050588_134051562	0.621069	smultixcan	0.977948	BRD3	intron_9_136915710_136916684	ENSG00000169925.17	-0.494336
intron_9_135758508_135759670	0.621428	smultixcan	0.977948	KCNT1	intron_9_138650354_138651516	ENSG00000107147.14	-0.493827
intron_9_136379864_136380740	0.621018	smultixcan	0.977948	SNAPC4	intron_9_139274316_139275192	ENSG00000165684.6	-0.626947
intron_9_14317345_14357152	0.621724	smultixcan	0.977948	NFIB-AS1	intron_9_14317344_14357151	ENSG00000225472.2	-0.493409
intron_9_17135425_17143288	0.620663	smultixcan	0.977948	CNTLN	intron_9_17135423_17143286	ENSG00000044459.15	-0.49491
intron_9_35380639_35381100	0.621275	smultixcan	0.977948	UNC13B	intron_9_35380636_35381097	ENSG00000198722.15	0.51038
intron_9_76638288_76644739	0.621687	smultixcan	0.977948	PRUNE2	intron_9_79253204_79259655	ENSG00000106772.19	0.49346
intron_9_76641980_76644739	0.621687	smultixcan	0.977948	PRUNE2	intron_9_79256896_79259655	ENSG00000106772.19	-0.447557
intron_11_70378195_70383003	0.60522	Breast_Mammary_Tissue	0.97795	PPFIA1	intron_11_70224301_70229109	ENSG00000131626.19	-0.516908
intron_12_96011865_96013188	0.605124	Breast_Mammary_Tissue	0.97795	LTA4H	intron_12_96405643_96406966	ENSG00000111144.10	-0.517045
intron_1_6533441_6541830	0.605192	Breast_Mammary_Tissue	0.97795	NOL9	intron_1_6593501_6601890	ENSG00000162408.11	0.516949
intron_22_42912157_42959799	0.605216	Breast_Mammary_Tissue	0.97795	PACSIN2	intron_22_43308163_43355805	ENSG00000100266.19	0.516914
intron_14_104586541_104587749	0.62292	smultixcan	0.977953	C14orf180	intron_14_105052878_105054086	ENSG00000184601.11	0.227476
intron_2_202207321_202210735	0.622922	smultixcan	0.977953	SUMO1	intron_2_203072044_203075458	ENSG00000116030.17	2.77556e-17
intron_2_202208002_202210735	0.622922	smultixcan	0.977953	SUMO1	intron_2_203072725_203075458	ENSG00000116030.17	-0.491713
intron_5_132708978_132710959	0.622911	smultixcan	0.977953	KIF3A	intron_5_132044670_132046651	ENSG00000131437.16	0.482598
intron_10_13670528_13674911	0.602278	Pituitary	0.977955	FRMD4A	intron_10_13712528_13716911	ENSG00000151474.23	-0.521127
intron_11_6481555_6481757	0.602923	Pituitary	0.977955	ENSG00000283977	intron_11_6502785_6502987	ENSG00000283977.1	-0.520202
intron_11_6481555_6481757	0.602923	Pituitary	0.977955	TIMM10B	intron_11_6502785_6502987	ENSG00000132286.12	-0.520202
intron_11_6481852_6482045	0.602923	Pituitary	0.977955	ENSG00000283977	intron_11_6503082_6503275	ENSG00000283977.1	0.520202
intron_11_6481852_6482045	0.602923	Pituitary	0.977955	TIMM10B	intron_11_6503082_6503275	ENSG00000132286.12	0.520202
intron_11_70420510_70422940	0.602706	Pituitary	0.977955	CTTN	intron_11_70266616_70269046	ENSG00000085733.16	-0.520513
intron_12_56664800_56666204	0.602561	Pituitary	0.977955	PTGES3	intron_12_57058584_57059988	ENSG00000110958.16	-0.520721
intron_13_101065561_101067918	0.602278	Pituitary	0.977955	NALCN	intron_13_101717913_101720270	ENSG00000102452.18	0.521127
intron_14_91309986_91313080	0.60247	Pituitary	0.977955	CCDC88C	intron_14_91776330_91779424	ENSG00000015133.20	0.520851
intron_15_56693215_56700933	0.602738	Pituitary	0.977955	ENSG00000285253	intron_15_56985413_56993131	ENSG00000285253.1	-0.520468
intron_15_56693215_56700933	0.602738	Pituitary	0.977955	ZNF280D	intron_15_56985413_56993131	ENSG00000137871.21	-0.520468
intron_16_57076902_57077296	0.602576	Pituitary	0.977955	NLRC5	intron_16_57110814_57111208	ENSG00000140853.17	0.5207
intron_16_80980879_80997314	0.602738	Pituitary	0.977955	CMC2	intron_16_81014484_81030919	ENSG00000103121.9	0.520468
intron_16_81934531_81936169	0.602994	Pituitary	0.977955	ENSG00000289733	intron_16_81968136_81969774	ENSG00000289733.1	0.5201
intron_16_81934531_81936169	0.602994	Pituitary	0.977955	PLCG2	intron_16_81968136_81969774	ENSG00000197943.12	0.5201
intron_17_63835020_63835412	0.602727	Pituitary	0.977955	SMARCD2	intron_17_61912380_61912772	ENSG00000108604.18	0.520483
intron_18_11885043_11885676	0.60309	Pituitary	0.977955	MPPE1	intron_18_11885042_11885675	ENSG00000154889.17	0.519963
intron_19_16893339_16896176	0.602278	Pituitary	0.977955	CPAMD8	intron_19_17004150_17006987	ENSG00000160111.15	-0.521127
intron_19_17420634_17423498	0.603064	Pituitary	0.977955	MVB12A	intron_19_17531443_17534307	ENSG00000141971.13	-0.52
intron_19_58129511_58142557	0.603064	Pituitary	0.977955	ZNF329	intron_19_58640878_58653924	ENSG00000181894.15	-0.52
intron_1_119723441_119726851	0.60283	Pituitary	0.977955	PHGDH	intron_1_120266064_120269474	ENSG00000092621.13	0.520336
intron_1_234373210_234373423	0.602483	Pituitary	0.977955	COA6-AS1	intron_1_234508956_234509169	ENSG00000231663.3	0.520833
intron_1_33371094_33372289	0.602483	Pituitary	0.977955	PHC2	intron_1_33836695_33837890	ENSG00000134686.21	0.520833
intron_22_19802216_19806659	0.602961	Pituitary	0.977955	GNB1L	intron_22_19789739_19794182	ENSG00000185838.14	0.520147
intron_2_219505362_219505600	0.602583	Pituitary	0.977955	GMPPA	intron_2_220370084_220370322	ENSG00000144591.20	0.52069
intron_2_71511921_71513240	0.602825	Pituitary	0.977955	DYSF	intron_2_71739051_71740370	ENSG00000135636.16	0.520343
intron_2_84971467_85027889	0.603064	Pituitary	0.977955	KCMF1	intron_2_85198590_85255012	ENSG00000176407.18	-0.52
intron_2_84972240_85027889	0.603064	Pituitary	0.977955	KCMF1	intron_2_85199363_85255012	ENSG00000176407.18	0.52
intron_3_31622308_31623674	0.603064	Pituitary	0.977955	STT3B	intron_3_31663800_31665166	ENSG00000163527.10	-0.52
intron_3_46689465_46693643	0.602408	Pituitary	0.977955	ALS2CL	intron_3_46730955_46735133	ENSG00000178038.17	-0.520941
intron_4_70828036_70831539	0.602825	Pituitary	0.977955	GRSF1	intron_4_71693753_71697256	ENSG00000132463.15	0.520343
intron_5_160395539_160399639	0.602278	Pituitary	0.977955	ZBED8	intron_5_159822546_159826646	ENSG00000221886.4	0.521127
intron_6_116630552_116632207	0.602955	Pituitary	0.977955	RSPH4A	intron_6_116951715_116953370	ENSG00000111834.13	0.520156
intron_9_132910689_132911002	0.602682	Pituitary	0.977955	TSC1	intron_9_135786076_135786389	ENSG00000165699.15	0.520548
intron_9_132910692_132911002	0.602682	Pituitary	0.977955	TSC1	intron_9_135786079_135786389	ENSG00000165699.15	-0.520548
intron_9_32973688_32974458	0.602396	Pituitary	0.977955	APTX	intron_9_32973686_32974456	ENSG00000137074.20	-0.520958
intron_10_125816525_125823029	0.627118	Vagina	0.977955	UROS	intron_10_127505094_127511598	ENSG00000188690.15	0.485787
intron_11_18532487_18536406	0.627027	Vagina	0.977955	UEVLD	intron_11_18554034_18557953	ENSG00000151116.17	0.485915
intron_12_52237569_52238680	0.627103	Vagina	0.977955	KRT7	intron_12_52631353_52632464	ENSG00000135480.17	0.485808
intron_19_36215196_36228748	0.627027	Vagina	0.977955	ZNF146	intron_19_36706098_36719650	ENSG00000167635.12	-0.485915
intron_1_42970394_42973974	0.627317	Vagina	0.977955	SLC2A1-DT	intron_1_43436065_43439645	ENSG00000227533.7	0.485507
intron_1_43606458_43606814	0.62717	Vagina	0.977955	PTPRF	intron_1_44072129_44072485	ENSG00000142949.17	-0.485714
intron_22_21002829_21009350	0.626969	Vagina	0.977955	THAP7-AS1	intron_22_21357118_21363639	ENSG00000230513.4	0.485997
intron_4_165224057_165228807	0.627267	Vagina	0.977955	KLHL2	intron_4_166145209_166149959	ENSG00000109466.14	-0.485577
intron_5_109337356_109344190	0.62717	Vagina	0.977955	PJA2	intron_5_108673057_108679891	ENSG00000198961.10	-0.485714
intron_6_42966447_42966525	0.627317	Vagina	0.977955	PEX6	intron_6_42934185_42934263	ENSG00000124587.14	-0.485507
intron_7_117170976_117189321	0.627248	Vagina	0.977955	ST7	intron_7_116811030_116829375	ENSG00000004866.22	-0.485605
intron_8_38263406_38266141	0.627287	Vagina	0.977955	PLPP5	intron_8_38120924_38123659	ENSG00000147535.17	-0.485549
intron_10_119929762_119932133	0.674666	Brain_Cerebellum	0.977956	SEC23IP	intron_10_121689274_121691645	ENSG00000107651.15	0.419753
intron_10_119932318_119933005	0.674666	Brain_Cerebellum	0.977956	SEC23IP	intron_10_121691830_121692517	ENSG00000107651.15	0.419753
intron_10_119932318_119933008	0.674666	Brain_Cerebellum	0.977956	SEC23IP	intron_10_121691830_121692520	ENSG00000107651.15	-0.419753
intron_11_65539881_65540013	0.67506	Brain_Cerebellum	0.977956	LTBP3	intron_11_65307352_65307484	ENSG00000168056.18	0.419214
intron_11_65539881_65540245	0.67506	Brain_Cerebellum	0.977956	LTBP3	intron_11_65307352_65307716	ENSG00000168056.18	-0.419214
intron_11_65540153_65540245	0.67506	Brain_Cerebellum	0.977956	LTBP3	intron_11_65307624_65307716	ENSG00000168056.18	0.419214
intron_12_113187048_113191310	0.675181	Brain_Cerebellum	0.977956	RITA1	intron_12_113624853_113629115	ENSG00000139405.16	-0.419048
intron_13_102838739_102839551	0.674792	Brain_Cerebellum	0.977956	BIVM	intron_13_103491089_103491901	ENSG00000134897.14	0.41958
intron_13_102838739_102839572	0.674792	Brain_Cerebellum	0.977956	BIVM-ERCC5	intron_13_103491089_103491922	ENSG00000270181.3	-0.41958
intron_13_102838739_102839572	0.674792	Brain_Cerebellum	0.977956	BIVM	intron_13_103491089_103491922	ENSG00000134897.14	-0.41958
intron_13_32244182_32247323	0.674274	Brain_Cerebellum	0.977956	FRY	intron_13_32818319_32821460	ENSG00000073910.23	0.42029
intron_14_20313801_20316227	0.674566	Brain_Cerebellum	0.977956	CCNB1IP1	intron_14_20781960_20784386	ENSG00000100814.18	0.41989
intron_17_45242465_45243118	0.674336	Brain_Cerebellum	0.977956	FMNL1	intron_17_43319832_43320485	ENSG00000184922.15	-0.420205
intron_19_13732068_13732175	0.674792	Brain_Cerebellum	0.977956	YJU2B	intron_19_13842882_13842989	ENSG00000104957.14	0.41958
intron_19_29817541_29820702	0.675086	Brain_Cerebellum	0.977956	CCNE1	intron_19_30308448_30311609	ENSG00000105173.14	-0.419178
intron_19_36115928_36116041	0.674591	Brain_Cerebellum	0.977956	TBCB	intron_19_36606830_36606943	ENSG00000105254.12	0.419855
intron_1_156738764_156741053	0.674566	Brain_Cerebellum	0.977956	MRPL24	intron_1_156708556_156710845	ENSG00000143314.12	-0.41989
intron_1_23381474_23384346	0.674537	Brain_Cerebellum	0.977956	TCEA3	intron_1_23707967_23710839	ENSG00000204219.11	-0.419929
intron_21_43800614_43800862	0.67513	Brain_Cerebellum	0.977956	RRP1	intron_21_45220495_45220743	ENSG00000160214.13	0.419118
intron_21_43800881_43802274	0.67513	Brain_Cerebellum	0.977956	RRP1	intron_21_45220762_45222155	ENSG00000160214.13	-0.419118
intron_22_50422380_50423462	0.674957	Brain_Cerebellum	0.977956	PPP6R2	intron_22_50860809_50861891	ENSG00000100239.16	-0.419355
intron_5_77463226_77489457	0.674821	Brain_Cerebellum	0.977956	WDR41	intron_5_76759051_76785282	ENSG00000164253.14	0.41954
intron_5_87395104_87399394	0.675024	Brain_Cerebellum	0.977956	CCNH	intron_5_86690921_86695211	ENSG00000134480.16	0.419263
intron_6_157133207_157148624	0.674301	Brain_Cerebellum	0.977956	ARID1B	intron_6_157454341_157469758	ENSG00000049618.25	0.420252
intron_7_151245671_151248485	0.675153	Brain_Cerebellum	0.977956	SMARCD3	intron_7_150942757_150945571	ENSG00000082014.17	-0.419086
intron_8_28796655_28812327	0.674957	Brain_Cerebellum	0.977956	INTS9	intron_8_28654172_28669844	ENSG00000104299.15	0.419355
intron_8_94867337_94871884	0.675003	Brain_Cerebellum	0.977956	INTS8	intron_8_95879565_95884112	ENSG00000164941.14	-0.419291
intron_8_94868813_94871884	0.675003	Brain_Cerebellum	0.977956	INTS8	intron_8_95881041_95884112	ENSG00000164941.14	0.419291
intron_9_105618092_105619934	0.674713	Brain_Cerebellum	0.977956	FKTN	intron_9_108380373_108382215	ENSG00000106692.15	-0.419689
intron_9_113375567_113376729	0.674652	Brain_Cerebellum	0.977956	HDHD3	intron_9_116137847_116139009	ENSG00000119431.10	0.419772
intron_12_43773072_43773965	0.63265	Brain_Nucleus_accumbens_basal_ganglia	0.977958	IRAK4	intron_12_44166875_44167768	ENSG00000198001.16	-0.478
intron_1_11519880_11520687	0.632615	Brain_Nucleus_accumbens_basal_ganglia	0.977958	DISP3	intron_1_11579937_11580744	ENSG00000204624.8	0.478049
intron_1_95027260_95064866	0.632635	Brain_Nucleus_accumbens_basal_ganglia	0.977958	ALG14	intron_1_95492816_95530422	ENSG00000172339.10	0.478022
intron_4_120062095_120065672	0.632659	Brain_Nucleus_accumbens_basal_ganglia	0.977958	MAD2L1	intron_4_120983250_120986827	ENSG00000164109.14	-0.477987
intron_10_98162975_98163293	0.476695	Heart_Left_Ventricle	0.97796	R3HCC1L	intron_10_99922732_99923050	ENSG00000166024.14	-0.711628
intron_4_84677396_84678168	0.476695	Heart_Left_Ventricle	0.97796	WDFY3	intron_4_85598549_85599321	ENSG00000163625.17	0.711628
intron_10_11314270_11321207	0.561915	Esophagus_Mucosa	0.977961	CELF2	intron_10_11356233_11363170	ENSG00000048740.19	0.58
intron_10_11852215_11862912	0.568695	Esophagus_Mucosa	0.977961	PROSER2	intron_10_11894214_11904911	ENSG00000148426.13	0.569975
intron_10_12100262_12101042	0.571368	Esophagus_Mucosa	0.977961	DHTKD1	intron_10_12142261_12143041	ENSG00000181192.12	-0.566038
intron_10_121503941_121515117	0.568645	Esophagus_Mucosa	0.977961	FGFR2	intron_10_123263455_123274631	ENSG00000066468.24	0.570048
intron_10_121503941_121515123	0.568645	Esophagus_Mucosa	0.977961	FGFR2	intron_10_123263455_123274637	ENSG00000066468.24	-0.570048
intron_10_121924329_121928347	0.571795	Esophagus_Mucosa	0.977961	ATE1	intron_10_123683844_123687862	ENSG00000107669.19	0.56541
intron_10_124044919_124045667	0.571274	Esophagus_Mucosa	0.977961	CHST15	intron_10_125804435_125805183	ENSG00000182022.18	-0.566176
intron_10_125039155_125160319	0.570329	Esophagus_Mucosa	0.977961	CTBP2	intron_10_126727724_126848888	ENSG00000175029.17	-0.567568
intron_10_125785260_125794880	0.56991	Esophagus_Mucosa	0.977961	UROS	intron_10_127473829_127483449	ENSG00000188690.15	0.568184
intron_10_73818895_73819532	0.570801	Esophagus_Mucosa	0.977961	CAMK2G	intron_10_75578653_75579290	ENSG00000148660.22	0.566872
intron_10_95351376_95354882	0.571747	Esophagus_Mucosa	0.977961	SORBS1	intron_10_97111133_97114639	ENSG00000095637.23	-0.565481
intron_10_97450536_97451671	0.570941	Esophagus_Mucosa	0.977961	ZDHHC16	intron_10_99210293_99211428	ENSG00000171307.19	0.566667
intron_11_107416298_107418194	0.56681	Esophagus_Mucosa	0.977961	CWF19L2	intron_11_107287024_107288920	ENSG00000152404.16	0.572755
intron_11_124878131_124878298	0.567407	Esophagus_Mucosa	0.977961	ROBO3	intron_11_124748027_124748194	ENSG00000154134.15	0.571875
intron_11_124878436_124878584	0.567407	Esophagus_Mucosa	0.977961	ROBO3	intron_11_124748332_124748480	ENSG00000154134.15	-0.571875
intron_11_124879575_124879787	0.563507	Esophagus_Mucosa	0.977961	ROBO3	intron_11_124749471_124749683	ENSG00000154134.15	0.57764
intron_11_126203657_126204231	0.563991	Esophagus_Mucosa	0.977961	RPUSD4	intron_11_126073552_126074126	ENSG00000165526.9	0.576923
intron_11_17959636_17988597	0.564181	Esophagus_Mucosa	0.977961	SERGEF	intron_11_17981183_18010144	ENSG00000129158.11	0.576642
intron_11_1995788_1995876	0.569488	Esophagus_Mucosa	0.977961	H19	intron_11_2017018_2017106	ENSG00000130600.21	0.568806
intron_11_1995998_1996079	0.569488	Esophagus_Mucosa	0.977961	H19	intron_11_2017228_2017309	ENSG00000130600.21	-0.568806
intron_11_3361889_3361976	0.564332	Esophagus_Mucosa	0.977961	ZNF195	intron_11_3383119_3383206	ENSG00000005801.18	0.576419
intron_11_47248999_47261241	0.570402	Esophagus_Mucosa	0.977961	NR1H3	intron_11_47270550_47282792	ENSG00000025434.19	-0.567459
intron_11_47725836_47731374	0.563952	Esophagus_Mucosa	0.977961	FNBP4	intron_11_47747388_47752926	ENSG00000109920.13	0.576982
intron_11_58610334_58610950	0.564839	Esophagus_Mucosa	0.977961	ZFP91-CNTF	intron_11_58377807_58378423	ENSG00000255073.8	-0.575669
intron_11_58610334_58610950	0.564839	Esophagus_Mucosa	0.977961	ZFP91	intron_11_58377807_58378423	ENSG00000186660.15	-0.575669
intron_11_71444215_71444855	0.57256	Esophagus_Mucosa	0.977961	DHCR7	intron_11_71155261_71155901	ENSG00000172893.18	0.564286
intron_11_71957264_71960750	0.569042	Esophagus_Mucosa	0.977961	RNF121	intron_11_71668310_71671796	ENSG00000137522.18	0.569464
intron_11_74251018_74251648	0.564297	Esophagus_Mucosa	0.977961	PPME1	intron_11_73962063_73962693	ENSG00000214517.10	0.576471
intron_11_78198068_78199595	0.566622	Esophagus_Mucosa	0.977961	USP35	intron_11_77909114_77910641	ENSG00000118369.13	0.573034
intron_11_86446487_86447065	0.564181	Esophagus_Mucosa	0.977961	ME3	intron_11_86157529_86158107	ENSG00000151376.18	-0.576642
intron_11_9047562_9047943	0.568862	Esophagus_Mucosa	0.977961	SCUBE2	intron_11_9069109_9069490	ENSG00000175356.14	0.569728
intron_11_94447438_94456276	0.571722	Esophagus_Mucosa	0.977961	MRE11	intron_11_94180604_94189442	ENSG00000020922.13	0.565517
intron_12_10370452_10373041	0.562625	Esophagus_Mucosa	0.977961	KLRK1-AS1	intron_12_10523051_10525640	ENSG00000245648.2	0.578947
intron_12_103980072_103980893	0.561705	Esophagus_Mucosa	0.977961	TDG	intron_12_104373850_104374671	ENSG00000139372.15	-0.580311
intron_12_104287346_104288931	0.564181	Esophagus_Mucosa	0.977961	TXNRD1	intron_12_104681124_104682709	ENSG00000198431.18	0.576642
intron_12_105120597_105121089	0.56378	Esophagus_Mucosa	0.977961	WASHC4	intron_12_105514375_105514867	ENSG00000136051.15	0.577236
intron_12_105120597_105121101	0.56378	Esophagus_Mucosa	0.977961	WASHC4	intron_12_105514375_105514879	ENSG00000136051.15	-0.577236
intron_12_120081017_120089951	0.564946	Esophagus_Mucosa	0.977961	BICDL1	intron_12_120518821_120527755	ENSG00000135127.12	-0.57551
intron_12_120097373_120098811	0.567709	Esophagus_Mucosa	0.977961	RAB35	intron_12_120535177_120536615	ENSG00000111737.12	0.571429
intron_12_121229099_121232414	0.567192	Esophagus_Mucosa	0.977961	P2RX4	intron_12_121666902_121670217	ENSG00000135124.16	0.572192
intron_12_121269581_121270898	0.5697	Esophagus_Mucosa	0.977961	CAMKK2	intron_12_121707384_121708701	ENSG00000110931.19	-0.568493
intron_12_132572622_132574319	0.568649	Esophagus_Mucosa	0.977961	FBRSL1	intron_12_133149208_133150905	ENSG00000112787.14	0.570042
intron_12_14507118_14511260	0.568207	Esophagus_Mucosa	0.977961	PLBD1	intron_12_14660052_14664194	ENSG00000121316.11	-0.570693
intron_12_1754514_1772842	0.571274	Esophagus_Mucosa	0.977961	ADIPOR2	intron_12_1863680_1882008	ENSG00000006831.10	0.566176
intron_12_27714820_27716291	0.564672	Esophagus_Mucosa	0.977961	MRPS35	intron_12_27867753_27869224	ENSG00000061794.13	-0.575916
intron_12_40335157_40340294	0.567709	Esophagus_Mucosa	0.977961	LRRK2	intron_12_40728959_40734096	ENSG00000188906.17	-0.571429
intron_12_52056645_52057057	0.568216	Esophagus_Mucosa	0.977961	NR4A1	intron_12_52450429_52450841	ENSG00000123358.20	-0.570681
intron_12_95067391_95073380	0.561767	Esophagus_Mucosa	0.977961	NR2C1	intron_12_95461167_95467156	ENSG00000120798.17	0.580219
intron_13_20663604_20670973	0.568198	Esophagus_Mucosa	0.977961	IFT88	intron_13_21237743_21245112	ENSG00000032742.18	-0.570707
intron_14_102250987_102251756	0.571517	Esophagus_Mucosa	0.977961	MOK	intron_14_102717324_102718093	ENSG00000080823.23	-0.565819
intron_14_104714856_104715284	0.568029	Esophagus_Mucosa	0.977961	INF2	intron_14_105181193_105181621	ENSG00000203485.14	-0.570957
intron_14_104714856_104718795	0.568029	Esophagus_Mucosa	0.977961	INF2	intron_14_105181193_105185132	ENSG00000203485.14	0.570957
intron_14_24269163_24269491	0.571052	Esophagus_Mucosa	0.977961	RABGGTA	intron_14_24738369_24738697	ENSG00000100949.15	0.566502
intron_14_24292330_24296509	0.570764	Esophagus_Mucosa	0.977961	DHRS1	intron_14_24761536_24765715	ENSG00000157379.14	-0.566926
intron_14_32077435_32090502	0.569687	Esophagus_Mucosa	0.977961	ARHGAP5	intron_14_32546641_32559708	ENSG00000100852.14	-0.568513
intron_14_50635384_50640750	0.56211	Esophagus_Mucosa	0.977961	SAV1	intron_14_51102102_51107468	ENSG00000151748.15	-0.57971
intron_14_51698232_51701056	0.565231	Esophagus_Mucosa	0.977961	FRMD6	intron_14_52164950_52167774	ENSG00000139926.16	0.575089
intron_15_34364306_34365008	0.567571	Esophagus_Mucosa	0.977961	LPCAT4	intron_15_34656507_34657209	ENSG00000176454.15	0.571633
intron_15_34934635_34938737	0.569677	Esophagus_Mucosa	0.977961	AQR	intron_15_35226836_35230938	ENSG00000021776.11	0.568528
intron_15_42402558_42402794	0.570164	Esophagus_Mucosa	0.977961	CAPN3	intron_15_42694756_42694992	ENSG00000092529.25	-0.56781
intron_15_43398179_43399112	0.561719	Esophagus_Mucosa	0.977961	TUBGCP4	intron_15_43690377_43691310	ENSG00000137822.13	0.58029
intron_15_44380976_44413336	0.568935	Esophagus_Mucosa	0.977961	GOLM2	intron_15_44673174_44705534	ENSG00000166734.20	-0.56962
intron_15_52019376_52045830	0.569402	Esophagus_Mucosa	0.977961	MAPK6	intron_15_52311573_52338027	ENSG00000069956.14	0.568932
intron_15_52246042_52246917	0.56238	Esophagus_Mucosa	0.977961	MYO5C	intron_15_52538239_52539114	ENSG00000128833.13	-0.57931
intron_15_78016739_78017847	0.566225	Esophagus_Mucosa	0.977961	TBC1D2B	intron_15_78309081_78310189	ENSG00000167202.12	0.57362
intron_15_78932038_78932372	0.569419	Esophagus_Mucosa	0.977961	CTSH	intron_15_79224380_79224714	ENSG00000103811.18	-0.568908
intron_15_78932041_78932372	0.569419	Esophagus_Mucosa	0.977961	CTSH	intron_15_79224383_79224714	ENSG00000103811.18	-0.568908
intron_15_82138842_82151451	0.572341	Esophagus_Mucosa	0.977961	EFL1	intron_15_82431183_82443792	ENSG00000140598.16	-0.564607
intron_15_83587086_83588662	0.561151	Esophagus_Mucosa	0.977961	SH3GL3	intron_15_84255838_84257414	ENSG00000140600.17	-0.581132
intron_15_93073031_93088919	0.57256	Esophagus_Mucosa	0.977961	RGMA	intron_15_93616260_93632148	ENSG00000182175.15	-0.564286
intron_16_22280376_22283887	0.561791	Esophagus_Mucosa	0.977961	EEF2K	intron_16_22291697_22295208	ENSG00000103319.12	0.580184
intron_16_22420594_22426213	0.561017	Esophagus_Mucosa	0.977961	RRN3P3	intron_16_22431915_22437534	ENSG00000290865.1	-0.581331
intron_16_27225236_27225726	0.571831	Esophagus_Mucosa	0.977961	NSMCE1	intron_16_27236557_27237047	ENSG00000169189.17	-0.565357
intron_16_4483754_4505484	0.56833	Esophagus_Mucosa	0.977961	HMOX2	intron_16_4533755_4555485	ENSG00000103415.12	-0.570513
intron_16_57772288_57794999	0.571493	Esophagus_Mucosa	0.977961	KIFC3	intron_16_57806200_57828911	ENSG00000140859.16	-0.565854
intron_16_58623409_58629728	0.562878	Esophagus_Mucosa	0.977961	CNOT1	intron_16_58657313_58663632	ENSG00000125107.19	0.578571
intron_16_70678409_70679315	0.569123	Esophagus_Mucosa	0.977961	MTSS2	intron_16_70712312_70713218	ENSG00000132613.16	-0.569343
intron_16_75412754_75433289	0.567008	Esophagus_Mucosa	0.977961	CFDP1	intron_16_75446652_75467187	ENSG00000153774.9	-0.572464
intron_16_77193777_77194335	0.563626	Esophagus_Mucosa	0.977961	MON1B	intron_16_77227674_77228232	ENSG00000103111.15	0.577465
intron_16_87331510_87333886	0.565823	Esophagus_Mucosa	0.977961	FBXO31	intron_16_87365116_87367492	ENSG00000103264.18	0.574214
intron_16_879737_893007	0.570102	Esophagus_Mucosa	0.977961	LMF1	intron_16_929737_943007	ENSG00000103227.19	0.567901
intron_16_89291183_89305206	0.570836	Esophagus_Mucosa	0.977961	ANKRD11	intron_16_89357591_89371614	ENSG00000167522.17	0.56682
intron_17_27608010_27609196	0.571926	Esophagus_Mucosa	0.977961	KSR1	intron_17_25935036_25936222	ENSG00000141068.15	0.565217
intron_17_27611377_27611494	0.566027	Esophagus_Mucosa	0.977961	KSR1	intron_17_25938403_25938520	ENSG00000141068.15	-0.573913
intron_17_29571719_29571832	0.566356	Esophagus_Mucosa	0.977961	TP53I13	intron_17_27898737_27898850	ENSG00000167543.16	-0.573427
intron_17_29571719_29571857	0.566356	Esophagus_Mucosa	0.977961	TP53I13	intron_17_27898737_27898875	ENSG00000167543.16	0.573427
intron_17_30743369_30759491	0.570577	Esophagus_Mucosa	0.977961	ENSG00000290928	intron_17_29070387_29086509	ENSG00000290928.1	-0.567202
intron_17_30743369_30759491	0.570577	Esophagus_Mucosa	0.977961	SUZ12P1	intron_17_29070387_29086509	ENSG00000264538.8	-0.567202
intron_17_5480582_5482809	0.567709	Esophagus_Mucosa	0.977961	DERL2	intron_17_5383902_5386129	ENSG00000072849.11	-0.571429
intron_17_60211118_60211376	0.572152	Esophagus_Mucosa	0.977961	USP32	intron_17_58288479_58288737	ENSG00000170832.13	0.564885
intron_17_6600458_6606873	0.568751	Esophagus_Mucosa	0.977961	KIAA0753	intron_17_6503778_6510193	ENSG00000198920.11	0.569892
intron_17_68887506_68891489	0.571926	Esophagus_Mucosa	0.977961	ABCA8	intron_17_66883647_66887630	ENSG00000141338.15	-0.565217
intron_17_69026467_69026976	0.567909	Esophagus_Mucosa	0.977961	ABCA9	intron_17_67022608_67023117	ENSG00000154258.17	0.571134
intron_17_69271289_69273943	0.56938	Esophagus_Mucosa	0.977961	ABCA5	intron_17_67267430_67270084	ENSG00000154265.16	0.568965
intron_17_69271289_69273959	0.56938	Esophagus_Mucosa	0.977961	ABCA5	intron_17_67267430_67270100	ENSG00000154265.16	-0.568965
intron_17_69289296_69289862	0.56238	Esophagus_Mucosa	0.977961	ABCA5	intron_17_67285437_67286003	ENSG00000154265.16	-0.57931
intron_17_7403390_7403627	0.568701	Esophagus_Mucosa	0.977961	TMEM256	intron_17_7306709_7306946	ENSG00000205544.4	0.569966
intron_17_75973785_75978534	0.5713	Esophagus_Mucosa	0.977961	ACOX1	intron_17_73969866_73974615	ENSG00000161533.12	0.566138
intron_17_7626614_7626707	0.570459	Esophagus_Mucosa	0.977961	SAT2	intron_17_7529932_7530025	ENSG00000141504.12	0.567376
intron_17_7626614_7626753	0.565651	Esophagus_Mucosa	0.977961	SAT2	intron_17_7529932_7530071	ENSG00000141504.12	-0.574468
intron_17_7626793_7626943	0.565651	Esophagus_Mucosa	0.977961	SAT2	intron_17_7530111_7530261	ENSG00000141504.12	0.574468
intron_17_7626793_7627143	0.570459	Esophagus_Mucosa	0.977961	SAT2	intron_17_7530111_7530461	ENSG00000141504.12	-0.567376
intron_17_7627044_7627143	0.565651	Esophagus_Mucosa	0.977961	SAT2	intron_17_7530362_7530461	ENSG00000141504.12	0.574468
intron_17_7627226_7627363	0.565651	Esophagus_Mucosa	0.977961	SAT2	intron_17_7530544_7530681	ENSG00000141504.12	-0.574468
intron_17_7627414_7627553	0.570459	Esophagus_Mucosa	0.977961	SAT2	intron_17_7530732_7530871	ENSG00000141504.12	-0.567376
intron_17_7627414_7627570	0.570459	Esophagus_Mucosa	0.977961	SAT2	intron_17_7530732_7530888	ENSG00000141504.12	0.567376
intron_17_80170056_80178508	0.568935	Esophagus_Mucosa	0.977961	CARD14	intron_17_78143855_78152307	ENSG00000141527.19	0.56962
intron_17_80170136_80178508	0.568935	Esophagus_Mucosa	0.977961	CARD14	intron_17_78143935_78152307	ENSG00000141527.19	0.56962
intron_17_80415821_80421828	0.563149	Esophagus_Mucosa	0.977961	ENDOV	intron_17_78389621_78395628	ENSG00000173818.17	0.57817
intron_17_82037547_82037631	0.565725	Esophagus_Mucosa	0.977961	DCXR	intron_17_79995423_79995507	ENSG00000169738.8	0.574359
intron_18_13666713_13670871	0.563991	Esophagus_Mucosa	0.977961	FAM210A	intron_18_13666712_13670870	ENSG00000177150.13	-0.576923
intron_18_13666713_13671862	0.563991	Esophagus_Mucosa	0.977961	FAM210A	intron_18_13666712_13671861	ENSG00000177150.13	-0.576923
intron_18_26078160_26087501	0.564929	Esophagus_Mucosa	0.977961	SS18	intron_18_23658124_23667465	ENSG00000141380.14	0.575535
intron_18_49864380_49872167	0.562512	Esophagus_Mucosa	0.977961	MYO5B	intron_18_47390750_47398537	ENSG00000167306.21	0.579115
intron_18_54271485_54273926	0.570941	Esophagus_Mucosa	0.977961	POLI	intron_18_51797855_51800296	ENSG00000101751.11	-0.566667
intron_18_74496431_74499937	0.571588	Esophagus_Mucosa	0.977961	CNDP2	intron_18_72163666_72167172	ENSG00000133313.15	0.565714
intron_19_1011095_1011367	0.564382	Esophagus_Mucosa	0.977961	TMEM259	intron_19_1011094_1011366	ENSG00000182087.14	-0.576346
intron_19_1055351_1055907	0.564181	Esophagus_Mucosa	0.977961	ABCA7	intron_19_1055350_1055906	ENSG00000064687.13	0.576642
intron_19_1358464_1358588	0.565589	Esophagus_Mucosa	0.977961	PWWP3A	intron_19_1358463_1358587	ENSG00000160953.17	-0.574559
intron_19_334542_344774	0.569976	Esophagus_Mucosa	0.977961	MIER2	intron_19_334542_344774	ENSG00000105556.12	-0.568087
intron_19_36151755_36152393	0.56841	Esophagus_Mucosa	0.977961	COX7A1	intron_19_36642657_36643295	ENSG00000161281.11	-0.570395
intron_19_40590422_40590730	0.569984	Esophagus_Mucosa	0.977961	SHKBP1	intron_19_41096328_41096636	ENSG00000160410.15	-0.568075
intron_19_40590422_40590733	0.569984	Esophagus_Mucosa	0.977961	SHKBP1	intron_19_41096328_41096639	ENSG00000160410.15	0.568075
intron_19_4180909_4182474	0.566529	Esophagus_Mucosa	0.977961	SIRT6	intron_19_4180906_4182471	ENSG00000077463.15	-0.573171
intron_19_43581703_43581868	0.563382	Esophagus_Mucosa	0.977961	PINLYP	intron_19_44085855_44086020	ENSG00000234465.11	0.577826
intron_19_45080029_45090107	0.561915	Esophagus_Mucosa	0.977961	GEMIN7	intron_19_45583287_45593365	ENSG00000142252.11	0.58
intron_19_45423381_45423823	0.563854	Esophagus_Mucosa	0.977961	ERCC1	intron_19_45926639_45927081	ENSG00000012061.16	-0.577127
intron_19_48221855_48223719	0.563626	Esophagus_Mucosa	0.977961	CARD8	intron_19_48725112_48726976	ENSG00000105483.18	-0.577465
intron_19_48221855_48230438	0.563626	Esophagus_Mucosa	0.977961	CARD8	intron_19_48725112_48733695	ENSG00000105483.18	0.577465
intron_19_51168367_51168603	0.56294	Esophagus_Mucosa	0.977961	SIGLEC17P	intron_19_51671624_51671860	ENSG00000291114.1	-0.57848
intron_19_5119852_5131076	0.565393	Esophagus_Mucosa	0.977961	KDM4B	intron_19_5119863_5131087	ENSG00000127663.15	0.57485
intron_19_5562211_5567665	0.565495	Esophagus_Mucosa	0.977961	TINCR	intron_19_5562222_5567676	ENSG00000223573.7	0.574699
intron_19_7560764_7561014	0.572074	Esophagus_Mucosa	0.977961	PNPLA6	intron_19_7625650_7625900	ENSG00000032444.17	0.565
intron_19_7561110_7561208	0.572074	Esophagus_Mucosa	0.977961	PNPLA6	intron_19_7625996_7626094	ENSG00000032444.17	-0.565
intron_19_9531067_9532845	0.572512	Esophagus_Mucosa	0.977961	ZNF426	intron_19_9641743_9643521	ENSG00000130818.12	-0.564356
intron_19_9533966_9535188	0.572512	Esophagus_Mucosa	0.977961	ZNF426	intron_19_9644642_9645864	ENSG00000130818.12	0.564356
intron_19_9533966_9536208	0.572512	Esophagus_Mucosa	0.977961	ZNF426	intron_19_9644642_9646884	ENSG00000130818.12	-0.564356
intron_19_9535279_9536208	0.572512	Esophagus_Mucosa	0.977961	ZNF426	intron_19_9645955_9646884	ENSG00000130818.12	-0.564356
intron_19_9567109_9567648	0.568029	Esophagus_Mucosa	0.977961	ZNF121	intron_19_9677785_9678324	ENSG00000197961.12	0.570957
intron_19_9567109_9568095	0.568029	Esophagus_Mucosa	0.977961	ZNF121	intron_19_9677785_9678771	ENSG00000197961.12	-0.570957
intron_1_110232597_110232911	0.572448	Esophagus_Mucosa	0.977961	KCNC4	intron_1_110775219_110775533	ENSG00000116396.15	-0.564451
intron_1_113100488_113107594	0.571658	Esophagus_Mucosa	0.977961	LRIG2	intron_1_113643110_113650216	ENSG00000198799.12	0.565611
intron_1_115050555_115053379	0.571658	Esophagus_Mucosa	0.977961	TSPAN2	intron_1_115593176_115596000	ENSG00000134198.10	0.565611
intron_1_1256125_1256992	0.572308	Esophagus_Mucosa	0.977961	UBE2J2	intron_1_1191505_1192372	ENSG00000160087.21	0.564655
intron_1_147659775_147669830	0.571788	Esophagus_Mucosa	0.977961	ACP6	intron_1_147131890_147141952	ENSG00000162836.12	-0.56542
intron_1_151232703_151233329	0.562878	Esophagus_Mucosa	0.977961	PIP5K1A	intron_1_151205179_151205805	ENSG00000143398.20	0.578571
intron_1_151232703_151234197	0.562878	Esophagus_Mucosa	0.977961	PIP5K1A	intron_1_151205179_151206673	ENSG00000143398.20	-0.578571
intron_1_153642429_153645064	0.56132	Esophagus_Mucosa	0.977961	CHTOP	intron_1_153614905_153617540	ENSG00000160679.13	0.580882
intron_1_15529272_15534237	0.563317	Esophagus_Mucosa	0.977961	DNAJC16	intron_1_15855767_15860732	ENSG00000116138.13	-0.577922
intron_1_156066106_156068270	0.566529	Esophagus_Mucosa	0.977961	RAB25	intron_1_156035897_156038061	ENSG00000132698.15	-0.573171
intron_1_173845291_173850327	0.566929	Esophagus_Mucosa	0.977961	DARS2	intron_1_173814429_173819465	ENSG00000117593.12	0.572581
intron_1_19339617_19344358	0.565748	Esophagus_Mucosa	0.977961	CAPZB	intron_1_19666111_19670852	ENSG00000077549.19	0.574324
intron_1_202729173_202729707	0.564779	Esophagus_Mucosa	0.977961	KDM5B	intron_1_202698301_202698835	ENSG00000117139.18	0.575758
intron_1_205311825_205321398	0.564432	Esophagus_Mucosa	0.977961	NUAK2	intron_1_205280953_205290526	ENSG00000163545.11	-0.576271
intron_1_205795018_205795344	0.565774	Esophagus_Mucosa	0.977961	SLC41A1	intron_1_205764146_205764472	ENSG00000133065.11	0.574286
intron_1_212442625_212444339	0.569055	Esophagus_Mucosa	0.977961	NENF	intron_1_212615967_212617681	ENSG00000117691.10	0.569444
intron_1_212782426_212784363	0.562789	Esophagus_Mucosa	0.977961	NSL1	intron_1_212955768_212957705	ENSG00000117697.15	-0.578704
intron_1_214281427_214305187	0.563317	Esophagus_Mucosa	0.977961	SMYD2	intron_1_214454770_214478530	ENSG00000143499.14	0.577922
intron_1_214281427_214314762	0.563317	Esophagus_Mucosa	0.977961	SMYD2	intron_1_214454770_214488105	ENSG00000143499.14	0.577922
intron_1_226159358_226161531	0.565711	Esophagus_Mucosa	0.977961	ACBD3	intron_1_226347059_226349232	ENSG00000182827.9	-0.57438
intron_1_26185186_26187168	0.568391	Esophagus_Mucosa	0.977961	CNKSR1	intron_1_26511677_26513659	ENSG00000142675.18	0.570423
intron_1_37868614_37872930	0.5697	Esophagus_Mucosa	0.977961	INPP5B	intron_1_38334286_38338602	ENSG00000204084.13	0.568493
intron_1_39570002_39571097	0.562431	Esophagus_Mucosa	0.977961	PABPC4	intron_1_40035674_40036769	ENSG00000090621.15	-0.579235
intron_1_39570002_39571234	0.562431	Esophagus_Mucosa	0.977961	PABPC4	intron_1_40035674_40036906	ENSG00000090621.15	0.579235
intron_1_39741921_39743216	0.566719	Esophagus_Mucosa	0.977961	PPIE	intron_1_40207593_40208888	ENSG00000084072.17	-0.57289
intron_1_40406869_40408653	0.565992	Esophagus_Mucosa	0.977961	SMAP2	intron_1_40872541_40874325	ENSG00000084070.12	-0.573964
intron_1_43439442_43439605	0.563149	Esophagus_Mucosa	0.977961	SZT2	intron_1_43905113_43905276	ENSG00000198198.17	-0.578171
intron_1_6460110_6461180	0.571926	Esophagus_Mucosa	0.977961	ESPN	intron_1_6520170_6521240	ENSG00000187017.18	0.565217
intron_1_81952142_81955877	0.572512	Esophagus_Mucosa	0.977961	ADGRL2	intron_1_82417826_82421561	ENSG00000117114.21	-0.564356
intron_1_81953025_81955877	0.572512	Esophagus_Mucosa	0.977961	ADGRL2	intron_1_82418709_82421561	ENSG00000117114.21	0.564356
intron_20_18288604_18289899	0.566521	Esophagus_Mucosa	0.977961	ZNF133	intron_20_18269248_18270543	ENSG00000125846.17	-0.573182
intron_20_25526598_25540022	0.564564	Esophagus_Mucosa	0.977961	NINL	intron_20_25507234_25520658	ENSG00000101004.16	0.576075
intron_20_35632923_35653528	0.566562	Esophagus_Mucosa	0.977961	CPNE1	intron_20_34220845_34241450	ENSG00000214078.13	-0.573123
intron_20_35632923_35655202	0.566562	Esophagus_Mucosa	0.977961	CPNE1	intron_20_34220845_34243124	ENSG00000214078.13	-0.573123
intron_20_35632923_35655202	0.566562	Esophagus_Mucosa	0.977961	ENSG00000272897	intron_20_34220845_34243124	ENSG00000272897.5	-0.573123
intron_20_35632923_35658930	0.566562	Esophagus_Mucosa	0.977961	CPNE1	intron_20_34220845_34246852	ENSG00000214078.13	0.573123
intron_20_35632923_35664879	0.566562	Esophagus_Mucosa	0.977961	CPNE1	intron_20_34220845_34252801	ENSG00000214078.13	0.573123
intron_20_3891411_3907926	0.565918	Esophagus_Mucosa	0.977961	PANK2	intron_20_3872058_3888573	ENSG00000125779.24	-0.574074
intron_20_408779_409830	0.561912	Esophagus_Mucosa	0.977961	RBCK1	intron_20_389423_390474	ENSG00000125826.22	-0.580004
intron_20_508660_527933	0.570428	Esophagus_Mucosa	0.977961	CSNK2A1	intron_20_489304_508577	ENSG00000101266.19	0.567421
intron_20_5578611_5580008	0.570505	Esophagus_Mucosa	0.977961	GPCPD1	intron_20_5559257_5560654	ENSG00000125772.14	-0.567308
intron_20_62809663_62810499	0.565521	Esophagus_Mucosa	0.977961	OGFR	intron_20_61441015_61441851	ENSG00000060491.17	0.574661
intron_21_29008621_29009595	0.571274	Esophagus_Mucosa	0.977961	RWDD2B	intron_21_30380942_30381916	ENSG00000156253.7	-0.566176
intron_21_29008621_29019211	0.571274	Esophagus_Mucosa	0.977961	RWDD2B	intron_21_30380942_30391532	ENSG00000156253.7	0.566176
intron_21_29009692_29019211	0.571274	Esophagus_Mucosa	0.977961	RWDD2B	intron_21_30382013_30391532	ENSG00000156253.7	-0.566176
intron_21_33230216_33241886	0.563991	Esophagus_Mucosa	0.977961	ENSG00000249624	intron_21_34602521_34614191	ENSG00000249624.10	0.576923
intron_21_33230216_33241886	0.563991	Esophagus_Mucosa	0.977961	IFNAR2	intron_21_34602521_34614191	ENSG00000159110.22	0.576923
intron_21_33252830_33260597	0.561632	Esophagus_Mucosa	0.977961	ENSG00000249624	intron_21_34625135_34632902	ENSG00000249624.10	0.58042
intron_21_33252830_33260597	0.561632	Esophagus_Mucosa	0.977961	IFNAR2	intron_21_34625135_34632902	ENSG00000159110.22	0.58042
intron_21_33252830_33262793	0.561632	Esophagus_Mucosa	0.977961	IFNAR2	intron_21_34625135_34635098	ENSG00000159110.22	-0.58042
intron_21_38806808_38810035	0.564061	Esophagus_Mucosa	0.977961	ETS2	intron_21_40178732_40181959	ENSG00000157557.13	-0.576819
intron_21_41399019_41399196	0.56511	Esophagus_Mucosa	0.977961	MX2	intron_21_42770946_42771123	ENSG00000183486.14	-0.575269
intron_21_41399337_41401970	0.56511	Esophagus_Mucosa	0.977961	MX2	intron_21_42771264_42773897	ENSG00000183486.14	0.575269
intron_22_19895200_19895407	0.567443	Esophagus_Mucosa	0.977961	TXNRD2	intron_22_19882723_19882930	ENSG00000184470.21	-0.571821
intron_22_23638942_23659865	0.569844	Esophagus_Mucosa	0.977961	GUSBP11	intron_22_23981129_24002052	ENSG00000228315.12	0.568282
intron_22_31575392_31578382	0.571728	Esophagus_Mucosa	0.977961	SFI1	intron_22_31971378_31974368	ENSG00000198089.16	0.565508
intron_22_32475124_32478981	0.56211	Esophagus_Mucosa	0.977961	FBXO7	intron_22_32871111_32874968	ENSG00000100225.18	-0.57971
intron_22_38126449_38128269	0.569308	Esophagus_Mucosa	0.977961	PLA2G6	intron_22_38522456_38524276	ENSG00000184381.20	-0.56907
intron_22_49924455_49925417	0.562438	Esophagus_Mucosa	0.977961	CRELD2	intron_22_50318103_50319065	ENSG00000184164.15	0.579224
intron_22_50437900_50438174	0.563062	Esophagus_Mucosa	0.977961	PPP6R2	intron_22_50876329_50876603	ENSG00000100239.16	-0.578299
intron_22_50571539_50572006	0.569123	Esophagus_Mucosa	0.977961	CHKB-CPT1B	intron_22_51009968_51010435	ENSG00000254413.8	0.569343
intron_22_50571539_50572006	0.569123	Esophagus_Mucosa	0.977961	CPT1B	intron_22_51009968_51010435	ENSG00000205560.13	0.569343
intron_22_50573715_50573808	0.567361	Esophagus_Mucosa	0.977961	CPT1B	intron_22_51012144_51012237	ENSG00000205560.13	0.571942
intron_22_50573715_50574335	0.567361	Esophagus_Mucosa	0.977961	CHKB-CPT1B	intron_22_51012144_51012764	ENSG00000254413.8	-0.571942
intron_22_50573715_50574335	0.567361	Esophagus_Mucosa	0.977961	CPT1B	intron_22_51012144_51012764	ENSG00000205560.13	-0.571942
intron_22_50573921_50574335	0.567361	Esophagus_Mucosa	0.977961	CPT1B	intron_22_51012350_51012764	ENSG00000205560.13	0.571942
intron_22_50627406_50627946	0.57026	Esophagus_Mucosa	0.977961	ARSA	intron_22_51065834_51066374	ENSG00000100299.18	-0.567669
intron_2_119321204_119339827	0.564649	Esophagus_Mucosa	0.977961	C2orf76	intron_2_120078780_120097403	ENSG00000186132.15	0.575949
intron_2_152720004_152720533	0.571048	Esophagus_Mucosa	0.977961	ARL6IP6	intron_2_153576518_153577047	ENSG00000177917.12	0.566509
intron_2_178599750_178600558	0.567868	Esophagus_Mucosa	0.977961	TTN-AS1	intron_2_179464477_179465285	ENSG00000237298.11	-0.571195
intron_2_190360306_190362627	0.561527	Esophagus_Mucosa	0.977961	INPP1	intron_2_191225032_191227353	ENSG00000151689.13	-0.580576
intron_2_191010004_191013525	0.571439	Esophagus_Mucosa	0.977961	STAT1	intron_2_191874730_191878251	ENSG00000115415.21	-0.565934
intron_2_218285938_218292466	0.572328	Esophagus_Mucosa	0.977961	TMBIM1	intron_2_219150661_219157189	ENSG00000135926.15	0.564626
intron_2_241651335_241653512	0.570618	Esophagus_Mucosa	0.977961	ATG4B	intron_2_242590750_242592927	ENSG00000168397.17	-0.567142
intron_2_241719612_241719976	0.566034	Esophagus_Mucosa	0.977961	ING5	intron_2_242659027_242659391	ENSG00000168395.16	-0.573902
intron_2_70989017_70989749	0.567192	Esophagus_Mucosa	0.977961	ENSG00000258881	intron_2_71216147_71216879	ENSG00000258881.6	-0.572192
intron_2_70989017_70989749	0.567192	Esophagus_Mucosa	0.977961	TEX261	intron_2_71216147_71216879	ENSG00000144043.13	-0.572192
intron_2_70989816_70993696	0.567192	Esophagus_Mucosa	0.977961	TEX261	intron_2_71216946_71220826	ENSG00000144043.13	0.572192
intron_2_73860151_73870143	0.571873	Esophagus_Mucosa	0.977961	STAMBP	intron_2_74087278_74097270	ENSG00000124356.17	0.565295
intron_2_85402158_85410317	0.562878	Esophagus_Mucosa	0.977961	CAPG	intron_2_85629281_85637440	ENSG00000042493.16	-0.578571
intron_2_85402158_85413984	0.562878	Esophagus_Mucosa	0.977961	CAPG	intron_2_85629281_85641107	ENSG00000042493.16	0.578571
intron_2_97191006_97191109	0.569315	Esophagus_Mucosa	0.977961	ANKRD36	intron_2_97856743_97856846	ENSG00000135976.21	0.569061
intron_3_121993970_121994182	0.564259	Esophagus_Mucosa	0.977961	ILDR1	intron_3_121712817_121713029	ENSG00000145103.15	-0.576527
intron_3_12531659_12539161	0.569972	Esophagus_Mucosa	0.977961	TSEN2	intron_3_12573158_12580660	ENSG00000154743.19	0.568093
intron_3_126852730_126914680	0.564846	Esophagus_Mucosa	0.977961	CHCHD6	intron_3_126571573_126633523	ENSG00000159685.11	-0.575658
intron_3_139518522_139538781	0.568725	Esophagus_Mucosa	0.977961	RBP1	intron_3_139237364_139257623	ENSG00000114115.10	-0.56993
intron_3_184186875_184187397	0.564849	Esophagus_Mucosa	0.977961	ABCF3	intron_3_183904663_183905185	ENSG00000161204.12	-0.575655
intron_3_188341719_188406112	0.564079	Esophagus_Mucosa	0.977961	LPP	intron_3_188059507_188123900	ENSG00000145012.14	0.576793
intron_3_194588639_194604287	0.567385	Esophagus_Mucosa	0.977961	TMEM44	intron_3_194309368_194325016	ENSG00000145014.18	0.571906
intron_3_58249942_58256562	0.569552	Esophagus_Mucosa	0.977961	ABHD6	intron_3_58235669_58242289	ENSG00000163686.15	0.568711
intron_3_66370602_66377690	0.562177	Esophagus_Mucosa	0.977961	SLC25A26	intron_3_66421026_66428114	ENSG00000144741.19	-0.579611
intron_4_10103986_10116113	0.56506	Esophagus_Mucosa	0.977961	WDR1	intron_4_10105610_10117737	ENSG00000071127.18	-0.575342
intron_4_1079688_1081419	0.566378	Esophagus_Mucosa	0.977961	RNF212	intron_4_1073476_1075207	ENSG00000178222.14	0.573394
intron_4_107990064_108009759	0.572422	Esophagus_Mucosa	0.977961	HADH	intron_4_108911220_108930915	ENSG00000138796.18	-0.564488
intron_4_1090838_1096765	0.569487	Esophagus_Mucosa	0.977961	RNF212	intron_4_1084626_1090553	ENSG00000178222.14	-0.568807
intron_4_109734796_109742491	0.561468	Esophagus_Mucosa	0.977961	CFI	intron_4_110655952_110663647	ENSG00000205403.15	-0.580663
intron_4_165299656_165305608	0.56506	Esophagus_Mucosa	0.977961	KLHL2	intron_4_166220808_166226760	ENSG00000109466.14	-0.575342
intron_4_165299656_165310553	0.56506	Esophagus_Mucosa	0.977961	KLHL2	intron_4_166220808_166231705	ENSG00000109466.14	0.575342
intron_4_173302164_173303996	0.568957	Esophagus_Mucosa	0.977961	GALNT7	intron_4_174223315_174225147	ENSG00000109586.12	0.569588
intron_4_17585136_17588819	0.572328	Esophagus_Mucosa	0.977961	LAP3	intron_4_17586759_17590442	ENSG00000002549.13	0.564626
intron_4_20700787_20704466	0.561431	Esophagus_Mucosa	0.977961	PACRGL	intron_4_20702410_20706089	ENSG00000163138.19	0.580717
intron_4_67932060_67944519	0.562471	Esophagus_Mucosa	0.977961	TMPRSS11A	intron_4_68797778_68810237	ENSG00000187054.16	-0.579176
intron_4_70789592_70793785	0.56893	Esophagus_Mucosa	0.977961	RUFY3	intron_4_71655309_71659502	ENSG00000018189.13	-0.569629
intron_4_82426633_82427190	0.56938	Esophagus_Mucosa	0.977961	HNRNPDL	intron_4_83347786_83348343	ENSG00000152795.18	0.568965
intron_4_8607425_8611163	0.571836	Esophagus_Mucosa	0.977961	GPR78	intron_4_8609152_8612890	ENSG00000155269.12	0.56535
intron_4_88592574_88595557	0.567709	Esophagus_Mucosa	0.977961	HERC3	intron_4_89513725_89516708	ENSG00000138641.18	-0.571429
intron_5_148410765_148414136	0.56211	Esophagus_Mucosa	0.977961	FBXO38	intron_5_147790328_147793699	ENSG00000145868.17	0.57971
intron_5_149407078_149420481	0.567503	Esophagus_Mucosa	0.977961	CARMN	intron_5_148786641_148800044	ENSG00000249669.12	-0.571733
intron_5_149407078_149421481	0.567503	Esophagus_Mucosa	0.977961	CARMN	intron_5_148786641_148801044	ENSG00000249669.12	0.571733
intron_5_150388088_150389887	0.568446	Esophagus_Mucosa	0.977961	TCOF1	intron_5_149767651_149769450	ENSG00000070814.22	-0.570342
intron_5_177604541_177605045	0.567498	Esophagus_Mucosa	0.977961	B4GALT7	intron_5_177031542_177032046	ENSG00000027847.14	-0.57174
intron_5_181203640_181203745	0.570713	Esophagus_Mucosa	0.977961	TRIM7	intron_5_180630640_180630745	ENSG00000146054.18	-0.567001
intron_5_36976402_36984676	0.570805	Esophagus_Mucosa	0.977961	NIPBL	intron_5_36976504_36984778	ENSG00000164190.19	0.566866
intron_5_6652008_6656078	0.569801	Esophagus_Mucosa	0.977961	SRD5A1	intron_5_6652121_6656191	ENSG00000145545.12	-0.568345
intron_5_79312498_79314257	0.570804	Esophagus_Mucosa	0.977961	JMY	intron_5_78608321_78610080	ENSG00000152409.9	0.566868
intron_6_106316266_106325526	0.565322	Esophagus_Mucosa	0.977961	ATG5	intron_6_106764141_106773401	ENSG00000057663.16	-0.574955
intron_6_111307570_111309853	0.564432	Esophagus_Mucosa	0.977961	REV3L	intron_6_111628773_111631056	ENSG00000009413.16	-0.576271
intron_6_111313489_111315267	0.563478	Esophagus_Mucosa	0.977961	REV3L	intron_6_111634692_111636470	ENSG00000009413.16	-0.577684
intron_6_125253755_125257098	0.565122	Esophagus_Mucosa	0.977961	TPD52L1	intron_6_125574901_125578244	ENSG00000111907.21	0.57525
intron_6_13597016_13600834	0.564898	Esophagus_Mucosa	0.977961	SIRT5	intron_6_13597248_13601066	ENSG00000124523.17	-0.575581
intron_6_13599155_13600834	0.564898	Esophagus_Mucosa	0.977961	SIRT5	intron_6_13599387_13601066	ENSG00000124523.17	0.575581
intron_6_146844712_146850825	0.56801	Esophagus_Mucosa	0.977961	STXBP5-AS1	intron_6_147165848_147171961	ENSG00000233452.9	-0.570984
intron_6_146850596_146850825	0.567683	Esophagus_Mucosa	0.977961	STXBP5-AS1	intron_6_147171732_147171961	ENSG00000233452.9	0.571467
intron_6_148487715_148514324	0.56148	Esophagus_Mucosa	0.977961	SASH1	intron_6_148808851_148835460	ENSG00000111961.19	0.580645
intron_6_157189780_157190038	0.565505	Esophagus_Mucosa	0.977961	ARID1B	intron_6_157510914_157511172	ENSG00000049618.25	0.574684
intron_6_157196315_157198811	0.565505	Esophagus_Mucosa	0.977961	ARID1B	intron_6_157517449_157519945	ENSG00000049618.25	-0.574684
intron_6_157198907_157200705	0.57206	Esophagus_Mucosa	0.977961	ARID1B	intron_6_157520041_157521839	ENSG00000049618.25	-0.56502
intron_6_33684943_33685359	0.561926	Esophagus_Mucosa	0.977961	ITPR3	intron_6_33652720_33653136	ENSG00000096433.11	-0.579983
intron_6_35084258_35085766	0.567552	Esophagus_Mucosa	0.977961	ANKS1A	intron_6_35052035_35053543	ENSG00000064999.16	0.571661
intron_6_83169323_83170305	0.565555	Esophagus_Mucosa	0.977961	PGM3	intron_6_83879042_83880024	ENSG00000013375.17	-0.57461
intron_6_96523291_96524382	0.563382	Esophagus_Mucosa	0.977961	UFL1	intron_6_96971167_96972258	ENSG00000014123.10	0.577825
intron_7_100051610_100056911	0.571537	Esophagus_Mucosa	0.977961	ZSCAN21	intron_7_99649233_99654534	ENSG00000166529.16	-0.565789
intron_7_100868233_100868495	0.565048	Esophagus_Mucosa	0.977961	TRIP6	intron_7_100465855_100466117	ENSG00000087077.14	-0.57536
intron_7_100891088_100891169	0.56132	Esophagus_Mucosa	0.977961	ACHE	intron_7_100488709_100488790	ENSG00000087085.16	-0.580882
intron_7_100891338_100892334	0.56132	Esophagus_Mucosa	0.977961	ACHE	intron_7_100488959_100489955	ENSG00000087085.16	0.580882
intron_7_128748804_128754262	0.56864	Esophagus_Mucosa	0.977961	CALU	intron_7_128388858_128394316	ENSG00000128595.17	-0.570056
intron_7_141662851_141664172	0.565291	Esophagus_Mucosa	0.977961	DENND11	intron_7_141362651_141363972	ENSG00000257093.7	0.575
intron_7_142863327_142863631	0.56132	Esophagus_Mucosa	0.977961	EPHB6	intron_7_142561085_142561389	ENSG00000106123.12	-0.580882
intron_7_142863695_142863966	0.566286	Esophagus_Mucosa	0.977961	EPHB6	intron_7_142561453_142561724	ENSG00000106123.12	-0.573529
intron_7_142868739_142868974	0.568885	Esophagus_Mucosa	0.977961	EPHB6	intron_7_142566494_142566727	ENSG00000106123.12	0.569695
intron_7_2543962_2547324	0.565291	Esophagus_Mucosa	0.977961	BRAT1	intron_7_2583596_2586958	ENSG00000106009.16	-0.575
intron_7_30498938_30504569	0.569927	Esophagus_Mucosa	0.977961	GGCT	intron_7_30538554_30544185	ENSG00000006625.18	0.568159
intron_7_35673278_35694184	0.572522	Esophagus_Mucosa	0.977961	HERPUD2	intron_7_35712888_35733794	ENSG00000122557.11	-0.564341
intron_7_45157886_45177309	0.569123	Esophagus_Mucosa	0.977961	RAMP3	intron_7_45197485_45216908	ENSG00000122679.8	-0.569343
intron_7_5978696_5982824	0.566882	Esophagus_Mucosa	0.977961	PMS2	intron_7_6018327_6022455	ENSG00000122512.17	-0.57265
intron_7_66430017_66450071	0.569801	Esophagus_Mucosa	0.977961	LINC00174	intron_7_65895004_65915058	ENSG00000179406.10	0.568345
intron_7_66531871_66545601	0.564676	Esophagus_Mucosa	0.977961	ENSG00000291136	intron_7_65996858_66010588	ENSG00000291136.1	0.57591
intron_7_73708688_73709045	0.56148	Esophagus_Mucosa	0.977961	STX1A	intron_7_73123018_73123375	ENSG00000106089.12	-0.580645
intron_7_75425708_75426362	0.567533	Esophagus_Mucosa	0.977961	POM121C	intron_7_75054991_75055644	ENSG00000272391.6	0.571689
intron_7_75426453_75437515	0.567533	Esophagus_Mucosa	0.977961	POM121C	intron_7_75055735_75066793	ENSG00000272391.6	-0.571689
intron_7_77311449_77311841	0.566622	Esophagus_Mucosa	0.977961	GSAP	intron_7_76940766_76941158	ENSG00000186088.16	-0.573034
intron_7_8114044_8127873	0.569185	Esophagus_Mucosa	0.977961	ICA1	intron_7_8153674_8167503	ENSG00000003147.19	-0.569253
intron_7_99403505_99404862	0.565963	Esophagus_Mucosa	0.977961	PDAP1	intron_7_99001128_99002485	ENSG00000106244.13	0.574007
intron_8_103404861_103407634	0.563991	Esophagus_Mucosa	0.977961	ENSG00000285982	intron_8_104417089_104419862	ENSG00000285982.1	0.576923
intron_8_103404861_103407634	0.563991	Esophagus_Mucosa	0.977961	SLC25A32	intron_8_104417089_104419862	ENSG00000164933.13	0.576923
intron_8_124495542_124503840	0.562824	Esophagus_Mucosa	0.977961	TATDN1	intron_8_125507783_125516081	ENSG00000147687.19	0.578652
intron_8_129762731_129765628	0.56126	Esophagus_Mucosa	0.977961	GSDMC	intron_8_130774977_130777874	ENSG00000147697.9	0.580972
intron_8_143567465_143567611	0.569526	Esophagus_Mucosa	0.977961	MROH6	intron_8_144649635_144649781	ENSG00000204839.9	-0.56875
intron_8_18069878_18071300	0.567008	Esophagus_Mucosa	0.977961	ASAH1	intron_8_17927387_17928809	ENSG00000104763.20	0.572464
intron_8_23298947_23302027	0.571241	Esophagus_Mucosa	0.977961	LOXL2	intron_8_23156460_23159540	ENSG00000134013.16	-0.566225
intron_8_28361142_28375262	0.565711	Esophagus_Mucosa	0.977961	ZNF395	intron_8_28218659_28232779	ENSG00000186918.14	0.57438
intron_8_31132506_31141430	0.568061	Esophagus_Mucosa	0.977961	WRN	intron_8_30990022_30998946	ENSG00000165392.11	0.570909
intron_8_38316042_38318895	0.563241	Esophagus_Mucosa	0.977961	NSD3	intron_8_38173560_38176413	ENSG00000147548.17	0.578035
intron_8_42338685_42344953	0.564531	Esophagus_Mucosa	0.977961	POLB	intron_8_42196203_42202471	ENSG00000070501.12	0.576125
intron_9_100252438_100252907	0.563621	Esophagus_Mucosa	0.977961	INVS	intron_9_103014720_103015189	ENSG00000119509.13	-0.577471
intron_9_109422852_109426950	0.562482	Esophagus_Mucosa	0.977961	PTPN3	intron_9_112185132_112189230	ENSG00000070159.14	0.579158
intron_9_112224210_112227411	0.567008	Esophagus_Mucosa	0.977961	PTBP3	intron_9_114986490_114989691	ENSG00000119314.16	0.572464
intron_9_120491477_120518427	0.563293	Esophagus_Mucosa	0.977961	CDK5RAP2	intron_9_123253755_123280705	ENSG00000136861.19	-0.577957
intron_9_127714189_127714379	0.572252	Esophagus_Mucosa	0.977961	PTRH1	intron_9_130476468_130476658	ENSG00000187024.15	-0.564738
intron_9_127714702_127714975	0.572252	Esophagus_Mucosa	0.977961	PTRH1	intron_9_130476981_130477254	ENSG00000187024.15	0.564738
intron_9_132925739_132927201	0.563306	Esophagus_Mucosa	0.977961	TSC1	intron_9_135801126_135802588	ENSG00000165699.15	0.577938
intron_9_136674807_136676585	0.563957	Esophagus_Mucosa	0.977961	AGPAT2	intron_9_139569259_139571037	ENSG00000169692.13	0.576975
intron_9_136674807_136676961	0.563957	Esophagus_Mucosa	0.977961	AGPAT2	intron_9_139569259_139571413	ENSG00000169692.13	-0.576975
intron_9_5929159_5954016	0.565322	Esophagus_Mucosa	0.977961	KIAA2026	intron_9_5929159_5954016	ENSG00000183354.12	-0.574955
intron_9_99218836_99220979	0.572565	Esophagus_Mucosa	0.977961	ALG2	intron_9_101981118_101983261	ENSG00000119523.10	0.564278
intron_9_99218836_99221547	0.572565	Esophagus_Mucosa	0.977961	ALG2	intron_9_101981118_101983829	ENSG00000119523.10	-0.564278
intron_9_99221137_99221547	0.572414	Esophagus_Mucosa	0.977961	ALG2	intron_9_101983419_101983829	ENSG00000119523.10	0.564501
intron_10_133268862_133269445	0.581018	Spleen	0.977961	ADAM8	intron_10_135082366_135082949	ENSG00000151651.16	0.551899
intron_10_133357013_133357923	0.587969	Spleen	0.977961	FUOM	intron_10_135170517_135171427	ENSG00000148803.12	-0.541781
intron_10_13647276_13648085	0.589662	Spleen	0.977961	PRPF18	intron_10_13689276_13690085	ENSG00000165630.15	-0.539326
intron_10_15135418_15141422	0.58956	Spleen	0.977961	NMT2	intron_10_15177417_15183421	ENSG00000152465.18	-0.539474
intron_10_33182748_33185628	0.582619	Spleen	0.977961	NRP1	intron_10_33471676_33474556	ENSG00000099250.18	-0.549563
intron_10_5903175_5905218	0.58151	Spleen	0.977961	FBH1	intron_10_5945138_5947181	ENSG00000134452.20	0.551181
intron_10_6113068_6113508	0.584262	Spleen	0.977961	RBM17	intron_10_6155031_6155471	ENSG00000134453.16	-0.54717
intron_10_69930087_69930400	0.5867	Spleen	0.977961	COL13A1	intron_10_71689843_71690156	ENSG00000197467.17	0.543624
intron_10_70884048_70885152	0.593563	Spleen	0.977961	PCBD1	intron_10_72643805_72644909	ENSG00000166228.9	0.533681
intron_10_84417861_84425731	0.585441	Spleen	0.977961	CCSER2	intron_10_86177617_86185487	ENSG00000107771.17	-0.545455
intron_10_98435772_98443124	0.591459	Spleen	0.977961	ENSG00000289758	intron_10_100195529_100202881	ENSG00000289758.1	-0.536723
intron_10_98435772_98443124	0.591459	Spleen	0.977961	HPS1	intron_10_100195529_100202881	ENSG00000107521.21	-0.536723
intron_11_114444652_114445979	0.59161	Spleen	0.977961	REXO2	intron_11_114315374_114316701	ENSG00000076043.11	-0.536504
intron_11_116846553_116847476	0.585554	Spleen	0.977961	SIK3	intron_11_116717269_116718192	ENSG00000160584.17	0.54529
intron_11_116858699_116859265	0.579894	Spleen	0.977961	SIK3	intron_11_116729415_116729981	ENSG00000160584.17	0.553539
intron_11_117226021_117227157	0.585441	Spleen	0.977961	PCSK7	intron_11_117096737_117097873	ENSG00000160613.15	0.545455
intron_11_124896318_124896513	0.584896	Spleen	0.977961	ROBO4	intron_11_124766214_124766409	ENSG00000154133.15	0.546248
intron_11_126241044_126250506	0.583539	Spleen	0.977961	FAM118B	intron_11_126110939_126120401	ENSG00000197798.9	0.548223
intron_11_130234273_130236793	0.587702	Spleen	0.977961	ZBTB44	intron_11_130104168_130106688	ENSG00000196323.14	-0.542169
intron_11_130234273_130237010	0.587702	Spleen	0.977961	ZBTB44	intron_11_130104168_130106905	ENSG00000196323.14	-0.542169
intron_11_14466426_14468681	0.591666	Spleen	0.977961	COPB1	intron_11_14487972_14490227	ENSG00000129083.13	-0.536424
intron_11_14498985_14499603	0.587098	Spleen	0.977961	COPB1	intron_11_14520531_14521149	ENSG00000129083.13	0.543046
intron_11_14498985_14499707	0.587098	Spleen	0.977961	COPB1	intron_11_14520531_14521253	ENSG00000129083.13	-0.543046
intron_11_14498985_14499742	0.587098	Spleen	0.977961	COPB1	intron_11_14520531_14521288	ENSG00000129083.13	0.543046
intron_11_14510951_14513570	0.587098	Spleen	0.977961	ENSG00000256206	intron_11_14532497_14535116	ENSG00000256206.2	0.543046
intron_11_14510951_14513570	0.587098	Spleen	0.977961	PSMA1	intron_11_14532497_14535116	ENSG00000129084.18	0.543046
intron_11_17878244_17988597	0.584073	Spleen	0.977961	SERGEF	intron_11_17899791_18010144	ENSG00000129158.11	-0.547445
intron_11_18558330_18564892	0.585671	Spleen	0.977961	UEVLD	intron_11_18579877_18586439	ENSG00000151116.17	0.54512
intron_11_18698907_18700933	0.582696	Spleen	0.977961	TMEM86A	intron_11_18720454_18722480	ENSG00000151117.9	0.549451
intron_11_237144_238998	0.58956	Spleen	0.977961	PSMD13	intron_11_237144_238998	ENSG00000185627.19	0.539474
intron_11_35451938_35468001	0.588824	Spleen	0.977961	PAMR1	intron_11_35473486_35489549	ENSG00000149090.13	0.540541
intron_11_43884017_43886609	0.58527	Spleen	0.977961	ALKBH3	intron_11_43905567_43908159	ENSG00000166199.13	0.545703
intron_11_47478940_47482695	0.589958	Spleen	0.977961	CELF1	intron_11_47500492_47504247	ENSG00000149187.19	0.538898
intron_11_47478952_47482695	0.591481	Spleen	0.977961	CELF1	intron_11_47500504_47504247	ENSG00000149187.19	-0.536691
intron_11_57530234_57530658	0.579069	Spleen	0.977961	TIMM10	intron_11_57297707_57298131	ENSG00000134809.9	-0.554745
intron_11_61485911_61486524	0.585498	Spleen	0.977961	PPP1R32	intron_11_61253383_61253996	ENSG00000162148.11	0.545372
intron_11_61720890_61722859	0.592628	Spleen	0.977961	DAGLA	intron_11_61488362_61490331	ENSG00000134780.10	0.535032
intron_11_64288721_64289143	0.582964	Spleen	0.977961	GPR137	intron_11_64056193_64056615	ENSG00000173264.15	-0.549061
intron_11_6465732_6473084	0.580342	Spleen	0.977961	TRIM3	intron_11_6486962_6494314	ENSG00000110171.21	0.552885
intron_11_6465732_6473791	0.580342	Spleen	0.977961	TRIM3	intron_11_6486962_6495021	ENSG00000110171.21	0.552885
intron_11_65035663_65039686	0.593291	Spleen	0.977961	SNX15	intron_11_64803135_64807158	ENSG00000110025.13	0.534073
intron_11_69673321_69675190	0.579807	Spleen	0.977961	LTO1	intron_11_69488089_69489958	ENSG00000149716.13	0.553666
intron_11_8153423_8168866	0.584998	Spleen	0.977961	RIC3	intron_11_8174970_8190413	ENSG00000166405.16	0.546099
intron_11_9147151_9150081	0.591577	Spleen	0.977961	DENND5A	intron_11_9168698_9171628	ENSG00000184014.9	-0.536552
intron_11_93757465_93759742	0.580642	Spleen	0.977961	C11orf54	intron_11_93490631_93492908	ENSG00000182919.15	0.552448
intron_11_93757465_93759742	0.580642	Spleen	0.977961	ENSG00000284057	intron_11_93490631_93492908	ENSG00000284057.1	0.552448
intron_11_95790743_95799232	0.585441	Spleen	0.977961	CEP57	intron_11_95523907_95532396	ENSG00000166037.11	-0.545455
intron_11_996225_1000432	0.581547	Spleen	0.977961	AP2A2	intron_11_996225_1000432	ENSG00000183020.15	0.551126
intron_12_103704614_103704881	0.589197	Spleen	0.977961	STAB2	intron_12_104098392_104098659	ENSG00000136011.15	-0.54
intron_12_103705027_103705632	0.589197	Spleen	0.977961	STAB2	intron_12_104098805_104099410	ENSG00000136011.15	-0.54
intron_12_109507735_109509596	0.594021	Spleen	0.977961	UBE3B	intron_12_109945540_109947401	ENSG00000151148.14	-0.533019
intron_12_112219489_112226643	0.588312	Spleen	0.977961	HECTD4	intron_12_112657293_112664447	ENSG00000173064.14	0.541284
intron_12_113280195_113284581	0.591003	Spleen	0.977961	TPCN1	intron_12_113718000_113722386	ENSG00000186815.13	0.537383
intron_12_120103949_120108417	0.585777	Spleen	0.977961	RAB35	intron_12_120541753_120546221	ENSG00000111737.12	-0.544965
intron_12_120694269_120694824	0.585872	Spleen	0.977961	MLEC	intron_12_121132072_121132627	ENSG00000110917.8	0.544828
intron_12_123618837_123619448	0.588386	Spleen	0.977961	DDX55	intron_12_124103384_124103995	ENSG00000111364.16	-0.541176
intron_12_12637714_12641994	0.587767	Spleen	0.977961	CREBL2	intron_12_12790648_12794928	ENSG00000111269.3	-0.542074
intron_12_30719225_30723259	0.581822	Spleen	0.977961	CAPRIN2	intron_12_30872159_30876193	ENSG00000110888.19	-0.550725
intron_12_47206069_47206511	0.5867	Spleen	0.977961	PCED1B-AS1	intron_12_47599852_47600294	ENSG00000247774.9	-0.543624
intron_12_47206069_47209281	0.5867	Spleen	0.977961	PCED1B-AS1	intron_12_47599852_47603064	ENSG00000247774.9	-0.543624
intron_12_47206145_47206511	0.591328	Spleen	0.977961	PCED1B-AS1	intron_12_47599928_47600294	ENSG00000247774.9	0.536913
intron_12_47206145_47209281	0.591328	Spleen	0.977961	PCED1B-AS1	intron_12_47599928_47603064	ENSG00000247774.9	0.536913
intron_12_47206145_47216165	0.591328	Spleen	0.977961	PCED1B-AS1	intron_12_47599928_47609948	ENSG00000247774.9	0.536913
intron_12_47206588_47210640	0.5867	Spleen	0.977961	PCED1B-AS1	intron_12_47600371_47604423	ENSG00000247774.9	-0.543624
intron_12_51048478_51049034	0.592232	Spleen	0.977961	LETMD1	intron_12_51442261_51442817	ENSG00000050426.16	-0.535604
intron_12_51049185_51053812	0.592232	Spleen	0.977961	LETMD1	intron_12_51442968_51447595	ENSG00000050426.16	-0.535604
intron_12_51049185_51056350	0.592232	Spleen	0.977961	LETMD1	intron_12_51442968_51450133	ENSG00000050426.16	-0.535604
intron_12_53006496_53016473	0.585441	Spleen	0.977961	EIF4B	intron_12_53400280_53410257	ENSG00000063046.18	-0.545455
intron_12_53020026_53021716	0.581769	Spleen	0.977961	EIF4B	intron_12_53413810_53415500	ENSG00000063046.18	-0.550802
intron_12_53020026_53021806	0.581769	Spleen	0.977961	EIF4B	intron_12_53413810_53415590	ENSG00000063046.18	0.550802
intron_12_53038411_53039238	0.581769	Spleen	0.977961	EIF4B	intron_12_53432195_53433022	ENSG00000063046.18	0.550802
intron_12_56739363_56741435	0.58162	Spleen	0.977961	ENSG00000285625	intron_12_57133147_57135219	ENSG00000285625.1	0.55102
intron_12_56739363_56741435	0.58162	Spleen	0.977961	PRIM1	intron_12_57133147_57135219	ENSG00000198056.16	0.55102
intron_12_63780129_63781019	0.591477	Spleen	0.977961	RXYLT1	intron_12_64173909_64174799	ENSG00000118600.13	-0.536697
intron_12_6439676_6443546	0.594256	Spleen	0.977961	CD27-AS1	intron_12_6548842_6552712	ENSG00000215039.9	0.532679
intron_12_6729449_6730402	0.588231	Spleen	0.977961	COPS7A	intron_12_6838615_6839568	ENSG00000111652.10	-0.541401
intron_12_75361019_75390838	0.591051	Spleen	0.977961	CAPS2	intron_12_75754799_75784618	ENSG00000180881.21	0.537313
intron_12_76060279_76067371	0.591459	Spleen	0.977961	NAP1L1	intron_12_76454059_76461151	ENSG00000187109.15	0.536723
intron_12_9979064_9979336	0.593071	Spleen	0.977961	CLEC12A	intron_12_10131663_10131935	ENSG00000172322.14	0.534392
intron_13_21381546_21381901	0.589676	Spleen	0.977961	ZDHHC20	intron_13_21955685_21956040	ENSG00000180776.17	0.539305
intron_13_21381546_21382920	0.589676	Spleen	0.977961	ZDHHC20	intron_13_21955685_21957059	ENSG00000180776.17	0.539305
intron_13_21381549_21381901	0.589676	Spleen	0.977961	ZDHHC20	intron_13_21955688_21956040	ENSG00000180776.17	-0.539305
intron_13_21381549_21382920	0.589676	Spleen	0.977961	ZDHHC20	intron_13_21955688_21957059	ENSG00000180776.17	-0.539305
intron_13_79344794_79353153	0.589096	Spleen	0.977961	RBM26	intron_13_79918929_79927288	ENSG00000139746.16	-0.540146
intron_13_79344794_79354439	0.589096	Spleen	0.977961	RBM26	intron_13_79918929_79928574	ENSG00000139746.16	0.540146
intron_14_100102379_100123539	0.585244	Spleen	0.977961	EVL	intron_14_100568716_100589876	ENSG00000196405.13	-0.545741
intron_14_100298190_100298842	0.580593	Spleen	0.977961	SLC25A29	intron_14_100764527_100765179	ENSG00000197119.13	0.552518
intron_14_21078272_21078373	0.581678	Spleen	0.977961	ARHGEF40	intron_14_21546431_21546532	ENSG00000165801.10	0.550936
intron_14_21078488_21078884	0.581678	Spleen	0.977961	ARHGEF40	intron_14_21546647_21547043	ENSG00000165801.10	-0.550936
intron_14_23954033_23954125	0.582696	Spleen	0.977961	DHRS4-AS1	intron_14_24423242_24423334	ENSG00000215256.6	0.549451
intron_14_24270947_24271113	0.591305	Spleen	0.977961	RABGGTA	intron_14_24740153_24740319	ENSG00000100949.15	0.536946
intron_14_24331129_24331208	0.589763	Spleen	0.977961	ADCY4	intron_14_24800335_24800414	ENSG00000129467.14	0.539179
intron_14_35102729_35109895	0.587499	Spleen	0.977961	FAM177A1	intron_14_35571935_35579101	ENSG00000151327.14	0.542463
intron_14_50726066_50729523	0.580404	Spleen	0.977961	NIN	intron_14_51192784_51196241	ENSG00000100503.27	-0.552795
intron_14_52682408_52683788	0.584045	Spleen	0.977961	ERO1A	intron_14_53149126_53150506	ENSG00000197930.13	0.547486
intron_14_52683907_52695368	0.587888	Spleen	0.977961	ERO1A	intron_14_53150625_53162086	ENSG00000197930.13	0.541899
intron_14_73297285_73316390	0.589096	Spleen	0.977961	NUMB	intron_14_73763993_73783098	ENSG00000133961.21	0.540146
intron_14_73297285_73323130	0.589096	Spleen	0.977961	NUMB	intron_14_73763993_73789838	ENSG00000133961.21	-0.540146
intron_14_75063561_75063954	0.581471	Spleen	0.977961	ACYP1	intron_14_75530264_75530657	ENSG00000119640.9	-0.551237
intron_14_75121174_75124046	0.588758	Spleen	0.977961	NEK9	intron_14_75587877_75590749	ENSG00000119638.14	0.540636
intron_14_99914304_99914566	0.582802	Spleen	0.977961	EML1	intron_14_100380641_100380903	ENSG00000066629.19	-0.549296
intron_14_99914697_99917782	0.582802	Spleen	0.977961	EML1	intron_14_100381034_100384119	ENSG00000066629.19	0.549296
intron_15_40037018_40038282	0.586951	Spleen	0.977961	SRP14	intron_15_40329219_40330483	ENSG00000140319.11	0.543259
intron_15_40383322_40386362	0.580891	Spleen	0.977961	KNSTRN	intron_15_40675523_40678563	ENSG00000128944.14	-0.552083
intron_15_41836551_41836781	0.59414	Spleen	0.977961	JMJD7-PLA2G4B	intron_15_42128749_42128979	ENSG00000168970.22	0.532847
intron_15_41836551_41836781	0.59414	Spleen	0.977961	JMJD7	intron_15_42128749_42128979	ENSG00000243789.11	0.532847
intron_15_41836551_41840158	0.59414	Spleen	0.977961	JMJD7-PLA2G4B	intron_15_42128749_42132356	ENSG00000168970.22	-0.532847
intron_15_49615243_49620631	0.589457	Spleen	0.977961	FAM227B	intron_15_49907440_49912828	ENSG00000166262.16	-0.539623
intron_15_49615243_49620700	0.589457	Spleen	0.977961	FAM227B	intron_15_49907440_49912897	ENSG00000166262.16	0.539623
intron_15_51938260_51947292	0.591798	Spleen	0.977961	LEO1	intron_15_52230457_52239489	ENSG00000166477.13	0.536232
intron_15_51958826_51959899	0.586801	Spleen	0.977961	LEO1	intron_15_52251023_52252096	ENSG00000166477.13	-0.543478
intron_15_73289238_73298348	0.581311	Spleen	0.977961	NEO1	intron_15_73581579_73590689	ENSG00000067141.17	-0.551471
intron_15_73984130_73985318	0.583676	Spleen	0.977961	STOML1	intron_15_74276471_74277659	ENSG00000067221.14	0.548023
intron_15_75028453_75043441	0.585016	Spleen	0.977961	PPCDC	intron_15_75320794_75335782	ENSG00000138621.12	-0.546073
intron_15_80072647_80120328	0.593803	Spleen	0.977961	ZFAND6	intron_15_80364989_80412670	ENSG00000086666.19	-0.533333
intron_15_80168316_80173014	0.583426	Spleen	0.977961	FAH	intron_15_80460658_80465356	ENSG00000103876.14	0.548387
intron_15_88621797_88626146	0.584262	Spleen	0.977961	AEN	intron_15_89165028_89169377	ENSG00000181026.15	-0.54717
intron_15_90466091_90466269	0.589096	Spleen	0.977961	IQGAP1	intron_15_91009323_91009501	ENSG00000140575.13	0.540146
intron_15_90909504_90910216	0.590258	Spleen	0.977961	MAN2A2	intron_15_91452734_91453446	ENSG00000196547.15	0.538462
intron_15_99880827_99882968	0.581137	Spleen	0.977961	ENSG00000259363	intron_15_100421032_100423173	ENSG00000259363.6	0.551724
intron_16_117375_119126	0.580247	Spleen	0.977961	NPRL3	intron_16_167374_169125	ENSG00000103148.17	0.553024
intron_16_19710586_19711372	0.579193	Spleen	0.977961	KNOP1	intron_16_19721908_19722694	ENSG00000103550.14	-0.554564
intron_16_19710586_19714118	0.588891	Spleen	0.977961	KNOP1	intron_16_19721908_19725440	ENSG00000103550.14	0.540444
intron_16_19711440_19714118	0.588891	Spleen	0.977961	KNOP1	intron_16_19722762_19725440	ENSG00000103550.14	-0.540444
intron_16_27225236_27225726	0.579636	Spleen	0.977961	NSMCE1	intron_16_27236557_27237047	ENSG00000169189.17	-0.553917
intron_16_2898958_2899049	0.584286	Spleen	0.977961	FLYWCH2	intron_16_2948959_2949050	ENSG00000162076.13	-0.547135
intron_16_3129653_3131747	0.581137	Spleen	0.977961	ZNF213-AS1	intron_16_3179654_3181748	ENSG00000263072.10	0.551724
intron_16_3131600_3131747	0.581137	Spleen	0.977961	ZNF213-AS1	intron_16_3181601_3181748	ENSG00000263072.10	-0.551724
intron_16_47661800_47663677	0.583206	Spleen	0.977961	PHKB	intron_16_47695711_47697588	ENSG00000102893.18	0.548708
intron_16_5030493_5031745	0.591585	Spleen	0.977961	NAGPA	intron_16_5080494_5081746	ENSG00000103174.13	0.53654
intron_16_53454842_53459451	0.580132	Spleen	0.977961	RBL2	intron_16_53488754_53493363	ENSG00000103479.17	-0.553191
intron_16_53500329_53503147	0.583523	Spleen	0.977961	AKTIP	intron_16_53534241_53537059	ENSG00000166971.17	0.548246
intron_16_57076902_57077296	0.583385	Spleen	0.977961	NLRC5	intron_16_57110814_57111208	ENSG00000140853.17	0.548447
intron_16_57570535_57574815	0.585441	Spleen	0.977961	ADGRG5	intron_16_57604447_57608727	ENSG00000159618.16	0.545455
intron_16_67663556_67663657	0.583581	Spleen	0.977961	ENKD1	intron_16_67697459_67697560	ENSG00000124074.12	-0.548161
intron_16_67991184_67991838	0.592589	Spleen	0.977961	DPEP2	intron_16_68025087_68025741	ENSG00000167261.14	0.535088
intron_16_74908977_74909501	0.58068	Spleen	0.977961	WDR59	intron_16_74942875_74943399	ENSG00000103091.15	-0.552392
intron_16_86870_88698	0.58894	Spleen	0.977961	NPRL3	intron_16_136869_138697	ENSG00000103148.17	0.540373
intron_16_8806407_8811079	0.583482	Spleen	0.977961	PMM2	intron_16_8900264_8904936	ENSG00000140650.13	0.548306
intron_16_89102759_89112092	0.592052	Spleen	0.977961	ACSF3	intron_16_89169167_89178500	ENSG00000176715.17	0.535865
intron_16_89707954_89708427	0.590584	Spleen	0.977961	VPS9D1	intron_16_89774362_89774835	ENSG00000075399.14	0.53799
intron_16_89734038_89737806	0.592156	Spleen	0.977961	ZNF276	intron_16_89800446_89804214	ENSG00000158805.12	0.535714
intron_16_89770259_89770564	0.584073	Spleen	0.977961	FANCA	intron_16_89836667_89836972	ENSG00000187741.16	-0.547445
intron_17_1649044_1649200	0.592972	Spleen	0.977961	RILP	intron_17_1552338_1552494	ENSG00000167705.12	0.534535
intron_17_1812115_1827861	0.584608	Spleen	0.977961	SMYD4	intron_17_1715409_1731155	ENSG00000186532.12	-0.546667
intron_17_18291027_18294703	0.583272	Spleen	0.977961	TOP3A	intron_17_18194341_18198017	ENSG00000177302.15	0.548611
intron_17_18911251_18923914	0.589769	Spleen	0.977961	PRPSAP2	intron_17_18814564_18827227	ENSG00000141127.15	0.539171
intron_17_27560456_27577492	0.588177	Spleen	0.977961	KSR1	intron_17_25887482_25904518	ENSG00000141068.15	-0.541479
intron_17_29116455_29118045	0.589589	Spleen	0.977961	MYO18A	intron_17_27443473_27445063	ENSG00000196535.20	0.539432
intron_17_3592383_3608427	0.592156	Spleen	0.977961	TRPV1	intron_17_3495677_3511721	ENSG00000196689.13	-0.535714
intron_17_39083540_39087607	0.582319	Spleen	0.977961	PLXDC1	intron_17_37239793_37243860	ENSG00000161381.14	0.55
intron_17_39909924_39912326	0.593016	Spleen	0.977961	GSDMB	intron_17_38066177_38068579	ENSG00000073605.19	-0.534471
intron_17_40189375_40190434	0.582371	Spleen	0.977961	RAPGEFL1	intron_17_38345627_38346686	ENSG00000108352.13	0.549924
intron_17_4150031_4154674	0.58154	Spleen	0.977961	CYB5D2	intron_17_4053325_4057968	ENSG00000167740.10	-0.551136
intron_17_44346228_44349158	0.589263	Spleen	0.977961	GRN	intron_17_42423596_42426526	ENSG00000030582.18	0.539904
intron_17_48048864_48050607	0.59057	Spleen	0.977961	NFE2L1	intron_17_46126226_46127969	ENSG00000082641.16	-0.53801
intron_17_48110767_48112031	0.586386	Spleen	0.977961	SNX11	intron_17_46188129_46189393	ENSG00000002919.15	0.54408
intron_17_48543637_48545495	0.58356	Spleen	0.977961	HOXB-AS1	intron_17_46620999_46622857	ENSG00000230148.8	0.548193
intron_17_48545564_48548375	0.57943	Spleen	0.977961	HOXB-AS1	intron_17_46622926_46625737	ENSG00000230148.8	-0.554217
intron_17_48546739_48548375	0.57943	Spleen	0.977961	HOXB-AS1	intron_17_46624101_46625737	ENSG00000230148.8	0.554217
intron_17_4952147_4952795	0.580891	Spleen	0.977961	ENO3	intron_17_4855442_4856090	ENSG00000108515.18	0.552083
intron_17_4952890_4953051	0.580891	Spleen	0.977961	ENO3	intron_17_4856185_4856346	ENSG00000108515.18	-0.552083
intron_17_5346925_5350451	0.59414	Spleen	0.977961	RABEP1	intron_17_5250220_5253746	ENSG00000029725.17	-0.532847
intron_17_55774859_55776035	0.579046	Spleen	0.977961	PCTP	intron_17_53852220_53853396	ENSG00000141179.14	-0.554779
intron_17_56997055_57000855	0.584073	Spleen	0.977961	SCPEP1	intron_17_55074416_55078216	ENSG00000121064.13	-0.547445
intron_17_58218729_58219151	0.582091	Spleen	0.977961	MKS1	intron_17_56296090_56296512	ENSG00000011143.19	-0.550333
intron_17_60156715_60157427	0.58356	Spleen	0.977961	CA4	intron_17_58234076_58234788	ENSG00000167434.10	0.548193
intron_17_62688960_62689522	0.582696	Spleen	0.977961	MRC2	intron_17_60766321_60766883	ENSG00000011028.14	0.549451
intron_17_64066932_64068190	0.579949	Spleen	0.977961	ERN1	intron_17_62144292_62145550	ENSG00000178607.17	-0.553459
intron_17_7343562_7343706	0.588664	Spleen	0.977961	ACAP1	intron_17_7246881_7247025	ENSG00000072818.12	0.540773
intron_17_74344955_74346378	0.584665	Spleen	0.977961	KIF19	intron_17_72341094_72342517	ENSG00000196169.15	-0.546584
intron_17_75623854_75623949	0.584174	Spleen	0.977961	MYO15B	intron_17_73619934_73620029	ENSG00000266714.11	-0.547297
intron_17_75623854_75624015	0.584174	Spleen	0.977961	MYO15B	intron_17_73619934_73620095	ENSG00000266714.11	-0.547297
intron_17_75624249_75624370	0.584174	Spleen	0.977961	MYO15B	intron_17_73620329_73620450	ENSG00000266714.11	-0.547297
intron_17_75624269_75624370	0.584174	Spleen	0.977961	MYO15B	intron_17_73620349_73620450	ENSG00000266714.11	0.547297
intron_17_78119392_78120653	0.588975	Spleen	0.977961	TMC6	intron_17_76115473_76116734	ENSG00000141524.19	-0.540323
intron_17_80248674_80249154	0.591882	Spleen	0.977961	SLC26A11	intron_17_78222473_78222953	ENSG00000181045.15	-0.536111
intron_17_80991981_80994581	0.591641	Spleen	0.977961	CHMP6	intron_17_78965781_78968381	ENSG00000176108.9	-0.53646
intron_17_81445681_81446738	0.589039	Spleen	0.977961	BAHCC1	intron_17_79412707_79413764	ENSG00000266074.11	-0.54023
intron_17_81682149_81682491	0.594177	Spleen	0.977961	ARL16	intron_17_79649179_79649521	ENSG00000214087.9	-0.532793
intron_18_11897356_11906203	0.588505	Spleen	0.977961	MPPE1	intron_18_11897355_11906202	ENSG00000154889.17	0.541004
intron_18_13087646_13089456	0.580962	Spleen	0.977961	CEP192	intron_18_13087645_13089455	ENSG00000101639.19	0.551981
intron_18_13099581_13100305	0.590258	Spleen	0.977961	CEP192	intron_18_13099580_13100304	ENSG00000101639.19	0.538462
intron_18_13117643_13124487	0.586361	Spleen	0.977961	CEP192	intron_18_13117642_13124486	ENSG00000101639.19	-0.544118
intron_18_13117643_13124632	0.586361	Spleen	0.977961	CEP192	intron_18_13117642_13124631	ENSG00000101639.19	0.544118
intron_18_14227760_14232525	0.587519	Spleen	0.977961	ANKRD20A5P	intron_18_14227759_14232524	ENSG00000186481.17	-0.542435
intron_18_14227760_14232525	0.587519	Spleen	0.977961	ENSG00000283294	intron_18_14227759_14232524	ENSG00000283294.2	-0.542435
intron_18_24179835_24181145	0.584542	Spleen	0.977961	OSBPL1A	intron_18_21759799_21761109	ENSG00000141447.19	0.546763
intron_18_58953799_58954234	0.583476	Spleen	0.977961	ZNF532	intron_18_56621031_56621466	ENSG00000074657.14	-0.548315
intron_18_9577191_9583117	0.585815	Spleen	0.977961	PPP4R1	intron_18_9577189_9583115	ENSG00000154845.16	-0.54491
intron_19_1054878_1055907	0.584073	Spleen	0.977961	ABCA7	intron_19_1054877_1055906	ENSG00000064687.13	0.547445
intron_19_1067495_1068414	0.59414	Spleen	0.977961	ARHGAP45	intron_19_1067494_1068413	ENSG00000180448.11	-0.532847
intron_19_1068744_1073149	0.592841	Spleen	0.977961	ARHGAP45	intron_19_1068743_1073148	ENSG00000180448.11	-0.534724
intron_19_11349083_11349654	0.588918	Spleen	0.977961	CCDC159	intron_19_11459759_11460330	ENSG00000183401.12	-0.540404
intron_19_11947307_11947514	0.58089	Spleen	0.977961	ZNF700	intron_19_12058122_12058329	ENSG00000196757.8	0.552085
intron_19_11977431_11978116	0.588271	Spleen	0.977961	ENSG00000267179	intron_19_12088246_12088931	ENSG00000267179.1	-0.541344
intron_19_11977431_11978116	0.588271	Spleen	0.977961	ZNF763	intron_19_12088246_12088931	ENSG00000197054.12	-0.541344
intron_19_17217462_17218364	0.589632	Spleen	0.977961	USE1	intron_19_17328271_17329173	ENSG00000053501.14	-0.53937
intron_19_17490120_17491076	0.580516	Spleen	0.977961	PGLS-DT	intron_19_17600929_17601885	ENSG00000269439.7	0.552632
intron_19_18340715_18342859	0.579341	Spleen	0.977961	PGPEP1	intron_19_18451525_18453669	ENSG00000130517.14	0.554348
intron_19_23362725_23373742	0.592156	Spleen	0.977961	ZNF91	intron_19_23545527_23556544	ENSG00000167232.14	-0.535714
intron_19_35140629_35141132	0.587129	Spleen	0.977961	ENSG00000221857	intron_19_35631533_35632036	ENSG00000221857.7	0.543002
intron_19_35140629_35141132	0.587129	Spleen	0.977961	FXYD1	intron_19_35631533_35632036	ENSG00000266964.6	0.543002
intron_19_3533398_3534421	0.588165	Spleen	0.977961	FZR1	intron_19_3533396_3534419	ENSG00000105325.15	0.541497
intron_19_37324265_37347190	0.583165	Spleen	0.977961	ZNF875	intron_19_37815167_37838092	ENSG00000181666.19	-0.548767
intron_19_39335310_39335435	0.592553	Spleen	0.977961	GMFG	intron_19_39825950_39826075	ENSG00000130755.13	0.53514
intron_19_40619493_40622401	0.591798	Spleen	0.977961	LTBP4	intron_19_41125398_41128306	ENSG00000090006.18	-0.536232
intron_19_45995504_45996245	0.588735	Spleen	0.977961	CCDC61	intron_19_46498762_46499503	ENSG00000104983.8	0.54067
intron_19_48234543_48238383	0.594106	Spleen	0.977961	CARD8	intron_19_48737800_48741640	ENSG00000105483.18	-0.532895
intron_19_49704787_49705007	0.589039	Spleen	0.977961	CPT1C	intron_19_50208044_50208264	ENSG00000169169.15	0.54023
intron_19_49704787_49705040	0.589039	Spleen	0.977961	CPT1C	intron_19_50208044_50208297	ENSG00000169169.15	-0.54023
intron_19_52801702_52805145	0.59357	Spleen	0.977961	ZNF28	intron_19_53304955_53308398	ENSG00000198538.11	-0.53367
intron_19_54573912_54574076	0.583272	Spleen	0.977961	LILRA2	intron_19_55085379_55085543	ENSG00000239998.7	-0.548611
intron_19_58059310_58061580	0.592842	Spleen	0.977961	ZNF135	intron_19_58570678_58572948	ENSG00000176293.20	0.534722
intron_19_58060035_58061580	0.592842	Spleen	0.977961	ZNF135	intron_19_58571403_58572948	ENSG00000176293.20	-0.534722
intron_19_6222684_6226977	0.592469	Spleen	0.977961	MLLT1	intron_19_6222695_6226988	ENSG00000130382.9	-0.535262
intron_19_871253_871926	0.591065	Spleen	0.977961	MED16	intron_19_871253_871926	ENSG00000175221.16	-0.537293
intron_19_871253_873449	0.58778	Spleen	0.977961	MED16	intron_19_871253_873449	ENSG00000175221.16	-0.542056
intron_19_8813222_8821180	0.581358	Spleen	0.977961	ZNF558	intron_19_8923898_8931856	ENSG00000167785.9	0.551402
intron_1_153686200_153686646	0.591197	Spleen	0.977961	NPR1	intron_1_153658676_153659122	ENSG00000169418.10	0.537102
intron_1_155319688_155319794	0.585212	Spleen	0.977961	FDPS	intron_1_155289479_155289585	ENSG00000160752.15	-0.545788
intron_1_15573724_15574757	0.580984	Spleen	0.977961	AGMAT	intron_1_15900219_15901252	ENSG00000116771.6	-0.551948
intron_1_156263570_156265781	0.583002	Spleen	0.977961	SMG5	intron_1_156233361_156235572	ENSG00000198952.8	-0.549005
intron_1_160297745_160298845	0.59348	Spleen	0.977961	COPA	intron_1_160267535_160268635	ENSG00000122218.17	-0.5338
intron_1_160343481_160344722	0.59414	Spleen	0.977961	NCSTN	intron_1_160313271_160314512	ENSG00000162736.18	0.532847
intron_1_161356840_161362329	0.591051	Spleen	0.977961	SDHC	intron_1_161326630_161332119	ENSG00000143252.16	0.537313
intron_1_161707343_161710760	0.580642	Spleen	0.977961	FCRLA	intron_1_161677133_161680550	ENSG00000132185.18	-0.552448
intron_1_161707343_161711934	0.580642	Spleen	0.977961	FCRLA	intron_1_161677133_161681724	ENSG00000132185.18	-0.552448
intron_1_161710492_161710760	0.580642	Spleen	0.977961	FCRLA	intron_1_161680282_161680550	ENSG00000132185.18	0.552448
intron_1_161710912_161711934	0.580642	Spleen	0.977961	FCRLA	intron_1_161680702_161681724	ENSG00000132185.18	-0.552448
intron_1_1732523_1734690	0.581248	Spleen	0.977961	ENSG00000290854	intron_1_1663962_1666129	ENSG00000290854.1	-0.551563
intron_1_178033085_178034705	0.578978	Spleen	0.977961	CRYZL2P	intron_1_178002220_178003840	ENSG00000242193.11	-0.554878
intron_1_184708344_184710394	0.579653	Spleen	0.977961	EDEM3	intron_1_184677478_184679528	ENSG00000116406.20	-0.553892
intron_1_19104666_19105048	0.582437	Spleen	0.977961	UBR4	intron_1_19431160_19431542	ENSG00000127481.15	0.549828
intron_1_205147745_205148205	0.579803	Spleen	0.977961	DSTYK	intron_1_205116873_205117333	ENSG00000133059.17	-0.553672
intron_1_212804651_212807736	0.582187	Spleen	0.977961	TATDN3	intron_1_212977993_212981078	ENSG00000203705.11	0.550193
intron_1_212807848_212812227	0.580864	Spleen	0.977961	TATDN3	intron_1_212981190_212985569	ENSG00000203705.11	-0.552124
intron_1_212807848_212812248	0.580864	Spleen	0.977961	TATDN3	intron_1_212981190_212985590	ENSG00000203705.11	0.552124
intron_1_220763050_220780018	0.582319	Spleen	0.977961	MTARC2	intron_1_220936392_220953360	ENSG00000117791.16	0.55
intron_1_228082765_228097078	0.594402	Spleen	0.977961	ARF1	intron_1_228270466_228284779	ENSG00000143761.17	-0.532468
intron_1_230688562_230690014	0.579803	Spleen	0.977961	COG2	intron_1_230824308_230825760	ENSG00000135775.14	-0.553672
intron_1_234400948_234401181	0.582475	Spleen	0.977961	TARBP1	intron_1_234536694_234536927	ENSG00000059588.10	-0.549774
intron_1_2586591_2587091	0.583076	Spleen	0.977961	PRXL2B	intron_1_2518030_2518530	ENSG00000157870.17	0.548896
intron_1_28017239_28035544	0.592009	Spleen	0.977961	EYA3	intron_1_28343750_28362055	ENSG00000158161.16	0.535927
intron_1_36140166_36149092	0.580516	Spleen	0.977961	TRAPPC3	intron_1_36605767_36614693	ENSG00000054116.12	0.552632
intron_1_37868614_37872930	0.58373	Spleen	0.977961	INPP5B	intron_1_38334286_38338602	ENSG00000204084.13	0.547945
intron_1_3839776_3844907	0.5927	Spleen	0.977961	CEP104	intron_1_3756340_3761471	ENSG00000116198.14	-0.534928
intron_1_38998311_39003347	0.581822	Spleen	0.977961	AKIRIN1	intron_1_39463983_39469019	ENSG00000174574.16	-0.550725
intron_1_39001106_39003347	0.589096	Spleen	0.977961	AKIRIN1	intron_1_39466778_39469019	ENSG00000174574.16	0.540146
intron_1_52602547_52606684	0.588441	Spleen	0.977961	GPX7	intron_1_53068219_53072356	ENSG00000116157.6	-0.541096
intron_1_65622981_65630202	0.584286	Spleen	0.977961	LEPR	intron_1_66088664_66095885	ENSG00000116678.20	0.547135
intron_1_962917_963032	0.586985	Spleen	0.977961	KLHL17	intron_1_898297_898412	ENSG00000187961.15	0.54321
intron_1_962917_963109	0.586985	Spleen	0.977961	KLHL17	intron_1_898297_898489	ENSG00000187961.15	-0.54321
intron_1_999613_999692	0.593124	Spleen	0.977961	HES4	intron_1_934993_935072	ENSG00000188290.11	-0.534314
intron_20_1635599_1636188	0.588824	Spleen	0.977961	SIRPG	intron_20_1616245_1616834	ENSG00000089012.14	0.540541
intron_20_25489985_25490236	0.59414	Spleen	0.977961	NINL	intron_20_25470621_25470872	ENSG00000101004.16	-0.532847
intron_20_25526598_25540022	0.579178	Spleen	0.977961	NINL	intron_20_25507234_25520658	ENSG00000101004.16	-0.554585
intron_20_25526598_25585455	0.579178	Spleen	0.977961	NINL	intron_20_25507234_25566091	ENSG00000101004.16	0.554585
intron_20_37347236_37365204	0.585082	Spleen	0.977961	SRC	intron_20_35975639_35993607	ENSG00000197122.13	-0.545977
intron_20_38450447_38450533	0.591995	Spleen	0.977961	SNHG11	intron_20_37079090_37079176	ENSG00000174365.22	0.535948
intron_20_41457428_41473322	0.591242	Spleen	0.977961	CHD6	intron_20_40086068_40101962	ENSG00000124177.16	-0.537037
intron_20_50084254_50113107	0.588199	Spleen	0.977961	UBE2V1	intron_20_48700791_48729644	ENSG00000244687.13	-0.541447
intron_20_58992020_58992998	0.586472	Spleen	0.977961	NELFCD	intron_20_57567075_57568053	ENSG00000101158.15	0.543956
intron_20_64063384_64066476	0.590174	Spleen	0.977961	TCEA2	intron_20_62694737_62697829	ENSG00000171703.17	-0.538584
intron_21_33246482_33246718	0.592842	Spleen	0.977961	IFNAR2	intron_21_34618787_34619023	ENSG00000159110.22	-0.534722
intron_21_41451243_41452621	0.587098	Spleen	0.977961	MX1	intron_21_42823170_42824548	ENSG00000157601.15	0.543046
intron_21_43743807_43746079	0.588124	Spleen	0.977961	PDXK	intron_21_45163688_45165960	ENSG00000160209.19	-0.541556
intron_21_44921327_44922913	0.590177	Spleen	0.977961	ITGB2-AS1	intron_21_46341242_46342828	ENSG00000227039.8	0.538579
intron_21_44921327_44926868	0.590177	Spleen	0.977961	ITGB2-AS1	intron_21_46341242_46346783	ENSG00000227039.8	-0.538579
intron_22_20442438_20446443	0.584576	Spleen	0.977961	KLHL22	intron_22_20796725_20800730	ENSG00000099910.17	0.546713
intron_22_20994269_20994558	0.587908	Spleen	0.977961	ENSG00000285314	intron_22_21348558_21348847	ENSG00000285314.1	0.54187
intron_22_20994269_20994558	0.587908	Spleen	0.977961	LZTR1	intron_22_21348558_21348847	ENSG00000099949.22	0.54187
intron_22_21011590_21013042	0.589882	Spleen	0.977961	ENSG00000291240	intron_22_21365879_21367331	ENSG00000291240.1	-0.539007
intron_22_21011590_21013042	0.589882	Spleen	0.977961	TUBA3FP	intron_22_21365879_21367331	ENSG00000284130.2	-0.539007
intron_22_23306830_23309424	0.586361	Spleen	0.977961	BCR	intron_22_23649017_23651611	ENSG00000186716.21	-0.544118
intron_22_24156076_24164400	0.594349	Spleen	0.977961	CABIN1	intron_22_24552044_24560368	ENSG00000099991.18	-0.532544
intron_22_24225106_24225245	0.594304	Spleen	0.977961	GGT5	intron_22_24621074_24621213	ENSG00000099998.19	-0.532609
intron_22_29814767_29815172	0.580642	Spleen	0.977961	ASCC2	intron_22_30210756_30211161	ENSG00000100325.15	0.552448
intron_22_30581644_30584365	0.58518	Spleen	0.977961	PES1	intron_22_30977631_30980352	ENSG00000100029.18	-0.545833
intron_22_31289393_31289499	0.591758	Spleen	0.977961	PIK3IP1	intron_22_31685379_31685485	ENSG00000100100.13	-0.53629
intron_22_37613191_37614190	0.581311	Spleen	0.977961	GGA1	intron_22_38009198_38010197	ENSG00000100083.19	-0.551471
intron_22_37759264_37759417	0.582178	Spleen	0.977961	TRIOBP	intron_22_38155271_38155424	ENSG00000100106.22	0.550206
intron_22_43151604_43161052	0.582319	Spleen	0.977961	TSPO	intron_22_43547610_43557058	ENSG00000100300.18	-0.55
intron_22_46269289_46272335	0.583821	Spleen	0.977961	TTC38	intron_22_46665186_46668232	ENSG00000075234.17	0.547813
intron_22_46721015_46738007	0.591798	Spleen	0.977961	CERK	intron_22_47116912_47133904	ENSG00000100422.14	0.536232
intron_22_50531295_50531969	0.580082	Spleen	0.977961	ODF3B	intron_22_50969724_50970398	ENSG00000177989.14	0.553265
intron_2_102340272_102340666	0.594374	Spleen	0.977961	IL1RL1	intron_2_102956732_102957126	ENSG00000115602.17	-0.532508
intron_2_109585838_109593051	0.592156	Spleen	0.977961	SEPTIN10	intron_2_110343415_110350628	ENSG00000186522.15	-0.535714
intron_2_111929304_111944960	0.58356	Spleen	0.977961	MERTK	intron_2_112686881_112702537	ENSG00000153208.18	-0.548193
intron_2_111929540_111944960	0.58356	Spleen	0.977961	MERTK	intron_2_112687117_112702537	ENSG00000153208.18	0.548193
intron_2_111975472_111982842	0.585807	Spleen	0.977961	MERTK	intron_2_112733049_112740419	ENSG00000153208.18	-0.544922
intron_2_190366895_190369103	0.582249	Spleen	0.977961	INPP1	intron_2_191231621_191233829	ENSG00000151689.13	-0.550103
intron_2_195718332_195728159	0.585709	Spleen	0.977961	SLC39A10	intron_2_196583056_196592883	ENSG00000196950.14	-0.545064
intron_2_19883648_19884150	0.578954	Spleen	0.977961	LINC00954	intron_2_20083409_20083911	ENSG00000228784.9	-0.554913
intron_2_202290457_202291021	0.583639	Spleen	0.977961	NOP58	intron_2_203155180_203155744	ENSG00000055044.11	-0.548077
intron_2_202290457_202291125	0.593581	Spleen	0.977961	NOP58	intron_2_203155180_203155848	ENSG00000055044.11	0.533654
intron_2_202300367_202302921	0.582869	Spleen	0.977961	NOP58	intron_2_203165090_203167644	ENSG00000055044.11	0.549199
intron_2_206084748_206085957	0.592431	Spleen	0.977961	INO80D-AS2	intron_2_206949472_206950681	ENSG00000227946.3	0.535316
intron_2_218662260_218662510	0.59348	Spleen	0.977961	BCS1L	intron_2_219526983_219527233	ENSG00000074582.15	-0.5338
intron_2_218662260_218662515	0.584908	Spleen	0.977961	BCS1L	intron_2_219526983_219527238	ENSG00000074582.15	0.546229
intron_2_219174207_219174778	0.592156	Spleen	0.977961	CNPPD1	intron_2_220038929_220039500	ENSG00000115649.16	0.535714
intron_2_227340380_227342745	0.586313	Spleen	0.977961	MFF	intron_2_228205096_228207461	ENSG00000168958.21	0.544186
intron_2_230469096_230470015	0.589769	Spleen	0.977961	SP100	intron_2_231333811_231334730	ENSG00000067066.17	-0.539171
intron_2_232697392_232700585	0.591181	Spleen	0.977961	GIGYF2	intron_2_233562102_233565295	ENSG00000204120.16	-0.537125
intron_2_232819985_232832857	0.580887	Spleen	0.977961	GIGYF2	intron_2_233684695_233697567	ENSG00000204120.16	0.552089
intron_2_237089994_237094090	0.59352	Spleen	0.977961	COPS8	intron_2_237998637_238002733	ENSG00000198612.11	-0.533742
intron_2_241653369_241653512	0.588544	Spleen	0.977961	ATG4B	intron_2_242592784_242592927	ENSG00000168397.17	0.540947
intron_2_26385139_26386354	0.583426	Spleen	0.977961	SELENOI	intron_2_26608007_26609222	ENSG00000138018.19	-0.548387
intron_2_28298491_28327274	0.579069	Spleen	0.977961	BABAM2	intron_2_28521358_28550141	ENSG00000158019.21	0.554745
intron_2_3401893_3421881	0.582788	Spleen	0.977961	TRAPPC12	intron_2_3405664_3425652	ENSG00000171853.16	0.549317
intron_2_42783867_42788529	0.591995	Spleen	0.977961	HAAO	intron_2_43011007_43015669	ENSG00000162882.15	0.535948
intron_2_48328702_48346201	0.582089	Spleen	0.977961	FOXN2	intron_2_48555841_48573340	ENSG00000170802.17	0.550336
intron_2_55028220_55049745	0.58323	Spleen	0.977961	RTN4	intron_2_55255356_55276881	ENSG00000115310.19	0.548673
intron_2_70230854_70236079	0.58405	Spleen	0.977961	TIA1	intron_2_70457986_70463211	ENSG00000116001.17	-0.547479
intron_2_73674905_73684961	0.584126	Spleen	0.977961	ALMS1P1	intron_2_73902032_73912088	ENSG00000290727.1	0.547368
intron_2_84832145_84839149	0.590547	Spleen	0.977961	TRABD2A	intron_2_85059269_85066273	ENSG00000186854.11	-0.538043
intron_2_9412405_9418626	0.581584	Spleen	0.977961	ITGB1BP1	intron_2_9552534_9558755	ENSG00000119185.13	0.551073
intron_2_96286484_96286688	0.590947	Spleen	0.977961	SNRNP200	intron_2_96952222_96952426	ENSG00000144028.15	-0.537464
intron_2_96737217_96737949	0.591798	Spleen	0.977961	LMAN2L	intron_2_97402954_97403686	ENSG00000114988.12	-0.536232
intron_2_97690327_97694447	0.580704	Spleen	0.977961	C2orf92	intron_2_98306790_98310910	ENSG00000228486.11	0.552356
intron_3_100808235_100810412	0.588207	Spleen	0.977961	ABI3BP	intron_3_100527079_100529256	ENSG00000154175.18	-0.541436
intron_3_100808235_100832264	0.588207	Spleen	0.977961	ABI3BP	intron_3_100527079_100551108	ENSG00000154175.18	0.541436
intron_3_100808235_100846372	0.588207	Spleen	0.977961	ABI3BP	intron_3_100527079_100565216	ENSG00000154175.18	0.541436
intron_3_112340983_112344962	0.587634	Spleen	0.977961	CD200	intron_3_112059830_112063809	ENSG00000091972.18	0.542268
intron_3_113284858_113285439	0.583333	Spleen	0.977961	BOC	intron_3_113003705_113004286	ENSG00000144857.15	0.548523
intron_3_119295004_119365316	0.579555	Spleen	0.977961	ARHGAP31	intron_3_119013851_119084163	ENSG00000031081.11	0.554035
intron_3_126033678_126067947	0.584073	Spleen	0.977961	SLC41A3	intron_3_125752521_125786790	ENSG00000114544.17	0.547445
intron_3_127030064_127030243	0.585676	Spleen	0.977961	PLXNA1	intron_3_126748907_126749086	ENSG00000114554.12	-0.545113
intron_3_143053794_143054943	0.585842	Spleen	0.977961	U2SURP	intron_3_142772636_142773785	ENSG00000163714.18	-0.544872
intron_3_14467956_14468088	0.589426	Spleen	0.977961	SLC6A6	intron_3_14509464_14509596	ENSG00000131389.18	0.539669
intron_3_15415583_15415772	0.593803	Spleen	0.977961	METTL6	intron_3_15457090_15457279	ENSG00000206562.12	0.533333
intron_3_160357578_160366043	0.582677	Spleen	0.977961	ENSG00000248710	intron_3_160075366_160083831	ENSG00000248710.1	-0.549479
intron_3_160357578_160366043	0.582677	Spleen	0.977961	IFT80	intron_3_160075366_160083831	ENSG00000068885.15	-0.549479
intron_3_195985789_195986519	0.58839	Spleen	0.977961	SDHAP1	intron_3_195712660_195713390	ENSG00000290763.1	-0.54117
intron_3_195985789_195986519	0.58839	Spleen	0.977961	SDHAP1	intron_3_195712660_195713390	ENSG00000185485.15	-0.54117
intron_3_37355187_37361243	0.588144	Spleen	0.977961	GOLGA4	intron_3_37396678_37402734	ENSG00000144674.19	0.541528
intron_3_37355187_37366080	0.588144	Spleen	0.977961	GOLGA4	intron_3_37396678_37407571	ENSG00000144674.19	-0.541528
intron_3_38008636_38009042	0.591294	Spleen	0.977961	PLCD1	intron_3_38050127_38050533	ENSG00000187091.14	-0.536961
intron_3_52458844_52470859	0.583907	Spleen	0.977961	NISCH	intron_3_52492860_52504875	ENSG00000010322.16	-0.547687
intron_3_66410272_66412871	0.583117	Spleen	0.977961	LRIG1	intron_3_66460696_66463295	ENSG00000144749.14	-0.548837
intron_4_102674070_102679611	0.594206	Spleen	0.977961	MANBA	intron_4_103595227_103600768	ENSG00000109323.11	-0.53275
intron_4_102674070_102689574	0.594206	Spleen	0.977961	MANBA	intron_4_103595227_103610731	ENSG00000109323.11	0.53275
intron_4_1096839_1113356	0.582005	Spleen	0.977961	RNF212	intron_4_1090627_1107144	ENSG00000178222.14	-0.550459
intron_4_109749602_109752468	0.592315	Spleen	0.977961	CFI	intron_4_110670758_110673624	ENSG00000205403.15	-0.535484
intron_4_109749602_109752468	0.592315	Spleen	0.977961	ENSG00000285330	intron_4_110670758_110673624	ENSG00000285330.1	-0.535484
intron_4_121809916_121811583	0.580642	Spleen	0.977961	EXOSC9	intron_4_122731071_122732738	ENSG00000123737.13	0.552448
intron_4_121810099_121811583	0.580642	Spleen	0.977961	EXOSC9	intron_4_122731254_122732738	ENSG00000123737.13	-0.552448
intron_4_144995603_145064572	0.589495	Spleen	0.977961	ANAPC10	intron_4_145916755_145985724	ENSG00000164162.14	-0.539568
intron_4_144995603_145081660	0.589495	Spleen	0.977961	ANAPC10	intron_4_145916755_146002812	ENSG00000164162.14	0.539568
intron_4_154546213_154547038	0.59323	Spleen	0.977961	PLRG1	intron_4_155467365_155468190	ENSG00000171566.12	0.534162
intron_4_16202580_16213768	0.593804	Spleen	0.977961	TAPT1	intron_4_16204203_16215391	ENSG00000169762.17	0.533331
intron_4_168925078_168926213	0.581137	Spleen	0.977961	PALLD	intron_4_169846229_169847364	ENSG00000129116.20	0.551724
intron_4_183506318_183510282	0.588634	Spleen	0.977961	ING2	intron_4_184427471_184431435	ENSG00000168556.7	0.540816
intron_4_2329142_2335705	0.593703	Spleen	0.977961	ZFYVE28	intron_4_2330869_2337432	ENSG00000159733.14	0.533477
intron_4_38049898_38054199	0.588207	Spleen	0.977961	TBC1D1	intron_4_38051519_38055820	ENSG00000065882.18	0.541436
intron_4_38053225_38054199	0.59202	Spleen	0.977961	TBC1D1	intron_4_38054846_38055820	ENSG00000065882.18	-0.535912
intron_4_44703142_44707752	0.593307	Spleen	0.977961	GNPDA2	intron_4_44705159_44709769	ENSG00000163281.12	-0.53405
intron_4_47512830_47515476	0.587633	Spleen	0.977961	ATP10D	intron_4_47514847_47517493	ENSG00000145246.14	0.54227
intron_4_48074053_48076402	0.583611	Spleen	0.977961	TXK	intron_4_48076070_48078419	ENSG00000074966.11	-0.548117
intron_4_99048876_99057753	0.593803	Spleen	0.977961	METAP1	intron_4_99970027_99978904	ENSG00000164024.12	-0.533333
intron_4_99076923_99081365	0.58144	Spleen	0.977961	ADH5	intron_4_99998074_100002516	ENSG00000197894.12	-0.551282
intron_5_102961229_102974116	0.584678	Spleen	0.977961	PAM	intron_5_102296933_102309820	ENSG00000145730.21	0.546564
intron_5_1593284_1594395	0.585754	Spleen	0.977961	ENSG00000291055	intron_5_1593399_1594510	ENSG00000291055.1	-0.545
intron_5_171405403_171406397	0.594122	Spleen	0.977961	NPM1	intron_5_170832407_170833401	ENSG00000181163.14	0.532872
intron_5_171405403_171407700	0.594122	Spleen	0.977961	NPM1	intron_5_170832407_170834704	ENSG00000181163.14	-0.532872
intron_5_177524032_177524185	0.587799	Spleen	0.977961	FAM193B	intron_5_176951033_176951186	ENSG00000146067.17	-0.542029
intron_5_177531521_177532156	0.594307	Spleen	0.977961	FAM193B	intron_5_176958522_176959157	ENSG00000146067.17	0.532606
intron_5_94924021_94931953	0.580287	Spleen	0.977961	MCTP1	intron_5_94259726_94267658	ENSG00000175471.20	0.552966
intron_5_95755761_95763508	0.579069	Spleen	0.977961	RHOBTB3	intron_5_95091465_95099212	ENSG00000164292.13	0.554745
intron_6_106293106_106316101	0.584352	Spleen	0.977961	ATG5	intron_6_106740981_106763976	ENSG00000057663.16	0.547038
intron_6_151421321_151422541	0.592273	Spleen	0.977961	RMND1	intron_6_151742456_151743676	ENSG00000155906.20	0.535545
intron_6_159748369_159753460	0.585011	Spleen	0.977961	WTAP	intron_6_160169401_160174492	ENSG00000146457.16	0.546079
intron_6_169634525_169636371	0.584665	Spleen	0.977961	WDR27	intron_6_170034621_170036467	ENSG00000184465.16	0.546583
intron_6_25097201_25106359	0.578712	Spleen	0.977961	CMAHP	intron_6_25097429_25106587	ENSG00000168405.18	-0.555268
intron_6_31148728_31148892	0.587228	Spleen	0.977961	CCHCR1	intron_6_31116505_31116669	ENSG00000204536.15	-0.542857
intron_6_31159035_31159143	0.591902	Spleen	0.977961	TCF19	intron_6_31126812_31126920	ENSG00000137310.13	0.536082
intron_6_33685533_33685643	0.588945	Spleen	0.977961	ITPR3	intron_6_33653310_33653420	ENSG00000096433.11	0.540365
intron_6_34654779_34696446	0.590258	Spleen	0.977961	ILRUN	intron_6_34622556_34664223	ENSG00000196821.10	-0.538462
intron_6_34696722_34697159	0.592628	Spleen	0.977961	ILRUN-AS1	intron_6_34664499_34664936	ENSG00000272288.8	0.535032
intron_6_35342681_35347067	0.586992	Spleen	0.977961	PPARD	intron_6_35310458_35314844	ENSG00000112033.14	-0.543201
intron_6_43205423_43206007	0.586165	Spleen	0.977961	CUL9	intron_6_43173161_43173745	ENSG00000112659.14	0.544402
intron_6_43213294_43213438	0.586165	Spleen	0.977961	CUL9	intron_6_43181032_43181176	ENSG00000112659.14	-0.544402
intron_6_43213294_43213484	0.586165	Spleen	0.977961	CUL9	intron_6_43181032_43181222	ENSG00000112659.14	0.544402
intron_6_43213567_43213713	0.586165	Spleen	0.977961	CUL9	intron_6_43181305_43181451	ENSG00000112659.14	0.544402
intron_6_43477628_43478137	0.591825	Spleen	0.977961	TJAP1	intron_6_43445366_43445875	ENSG00000137221.14	-0.536193
intron_6_43558591_43560178	0.582802	Spleen	0.977961	XPO5	intron_6_43526328_43527915	ENSG00000124571.18	0.549296
intron_6_96563355_96603602	0.588332	Spleen	0.977961	FHL5	intron_6_97011231_97051478	ENSG00000112214.11	-0.541254
intron_6_99435846_99437246	0.579005	Spleen	0.977961	USP45	intron_6_99883722_99885122	ENSG00000123552.18	-0.554839
intron_6_99546474_99549508	0.593803	Spleen	0.977961	CCNC	intron_6_99994350_99997384	ENSG00000112237.13	0.533333
intron_7_100155164_100155262	0.587199	Spleen	0.977961	TRAPPC14	intron_7_99752787_99752885	ENSG00000146826.17	-0.5429
intron_7_107613432_107616261	0.591959	Spleen	0.977961	BCAP29	intron_7_107253877_107256706	ENSG00000075790.12	0.536
intron_7_107613732_107618328	0.591959	Spleen	0.977961	BCAP29	intron_7_107254177_107258773	ENSG00000075790.12	-0.536
intron_7_107613732_107618328	0.591959	Spleen	0.977961	DUS4L-BCAP29	intron_7_107254177_107258773	ENSG00000288558.3	-0.536
intron_7_128592017_128608118	0.583426	Spleen	0.977961	ENSG00000242588	intron_7_128232071_128248172	ENSG00000242588.7	-0.548387
intron_7_128592017_128608118	0.583426	Spleen	0.977961	ENSG00000280828	intron_7_128232071_128248172	ENSG00000280828.1	-0.548387
intron_7_128608213_128609487	0.583426	Spleen	0.977961	ENSG00000242588	intron_7_128248267_128249541	ENSG00000242588.7	-0.548387
intron_7_128608213_128609487	0.583426	Spleen	0.977961	ENSG00000280828	intron_7_128248267_128249541	ENSG00000280828.1	-0.548387
intron_7_130984109_131002197	0.591242	Spleen	0.977961	LINC-PINT	intron_7_130668868_130686956	ENSG00000231721.8	-0.537037
intron_7_130984109_131052425	0.591242	Spleen	0.977961	LINC-PINT	intron_7_130668868_130737184	ENSG00000231721.8	0.537037
intron_7_134662108_134678853	0.581311	Spleen	0.977961	BPGM	intron_7_134346860_134363605	ENSG00000172331.12	-0.551471
intron_7_142861186_142862017	0.589738	Spleen	0.977961	EPHB6	intron_7_142558944_142559775	ENSG00000106123.12	-0.539216
intron_7_142866605_142866941	0.583344	Spleen	0.977961	EPHB6	intron_7_142564360_142564696	ENSG00000106123.12	-0.548507
intron_7_24804437_24806776	0.589096	Spleen	0.977961	OSBPL3	intron_7_24844056_24846395	ENSG00000070882.13	-0.540146
intron_7_2541052_2541298	0.584073	Spleen	0.977961	BRAT1	intron_7_2580686_2580932	ENSG00000106009.16	-0.547445
intron_7_27129571_27130118	0.582509	Spleen	0.977961	HOXA4	intron_7_27169190_27169737	ENSG00000197576.14	-0.549724
intron_7_30550781_30551318	0.580948	Spleen	0.977961	GARS1-DT	intron_7_30590397_30590934	ENSG00000196295.13	0.552
intron_7_30550781_30561466	0.580948	Spleen	0.977961	GARS1-DT	intron_7_30590397_30601082	ENSG00000196295.13	0.552
intron_7_38350450_38375557	0.594402	Spleen	0.977961	TRG-AS1	intron_7_38390051_38415158	ENSG00000281103.4	-0.532468
intron_7_38726326_38726909	0.580003	Spleen	0.977961	VPS41	intron_7_38765926_38766509	ENSG00000006715.16	0.55338
intron_7_45101614_45101825	0.593171	Spleen	0.977961	TBRG4	intron_7_45141213_45141424	ENSG00000136270.14	0.534247
intron_7_6009498_6015146	0.587863	Spleen	0.977961	AIMP2	intron_7_6049129_6054777	ENSG00000106305.10	0.541936
intron_7_66439304_66450071	0.594349	Spleen	0.977961	LINC00174	intron_7_65904291_65915058	ENSG00000179406.10	0.532544
intron_8_125946182_125950914	0.582802	Spleen	0.977961	LINC00861	intron_8_126958426_126963158	ENSG00000245164.10	-0.549296
intron_8_143044817_143047679	0.586882	Spleen	0.977961	LINC02904	intron_8_144126234_144129096	ENSG00000177335.13	-0.54336
intron_8_17960444_17962034	0.582319	Spleen	0.977961	PCM1	intron_8_17817953_17819543	ENSG00000078674.20	-0.55
intron_8_18071390_18075541	0.591798	Spleen	0.977961	ASAH1	intron_8_17928899_17933050	ENSG00000104763.20	-0.536232
intron_8_22602312_22602561	0.582688	Spleen	0.977961	C8orf58	intron_8_22459825_22460074	ENSG00000241852.11	-0.549462
intron_8_22602312_22603195	0.579478	Spleen	0.977961	C8orf58	intron_8_22459825_22460708	ENSG00000241852.11	0.554148
intron_8_27380792_27397548	0.581311	Spleen	0.977961	PTK2B	intron_8_27238309_27255065	ENSG00000120899.18	-0.551471
intron_8_27610600_27611146	0.590625	Spleen	0.977961	CLU	intron_8_27468117_27468663	ENSG00000120885.22	0.537931
intron_8_42352568_42355516	0.590534	Spleen	0.977961	POLB	intron_8_42210086_42213034	ENSG00000070501.12	0.538062
intron_8_42354521_42355516	0.588273	Spleen	0.977961	POLB	intron_8_42212039_42213034	ENSG00000070501.12	-0.541341
intron_8_51820718_51831444	0.587228	Spleen	0.977961	PCMTD1	intron_8_52733278_52744004	ENSG00000168300.14	-0.542857
intron_8_55743620_55745061	0.591937	Spleen	0.977961	TMEM68	intron_8_56656179_56657620	ENSG00000167904.16	0.536031
intron_8_94734754_94738369	0.590759	Spleen	0.977961	DPY19L4	intron_8_95746982_95750597	ENSG00000156162.16	-0.537736
intron_8_94930728_94932070	0.589319	Spleen	0.977961	TP53INP1	intron_8_95942956_95944298	ENSG00000164938.14	0.539823
intron_9_104803316_104804626	0.583849	Spleen	0.977961	ABCA1	intron_9_107565597_107566907	ENSG00000165029.17	-0.547771
intron_9_113275770_113276545	0.58045	Spleen	0.977961	PRPF4	intron_9_116038050_116038825	ENSG00000136875.13	0.552727
intron_9_113275770_113276548	0.58045	Spleen	0.977961	PRPF4	intron_9_116038050_116038828	ENSG00000136875.13	0.552727
intron_9_125669907_125706971	0.590097	Spleen	0.977961	MAPKAP1	intron_9_128432186_128469250	ENSG00000119487.17	-0.538695
intron_9_127398111_127399907	0.590387	Spleen	0.977961	SLC2A8	intron_9_130160390_130162186	ENSG00000136856.18	0.538276
intron_9_128424614_128428302	0.59352	Spleen	0.977961	CERCAM	intron_9_131186893_131190581	ENSG00000167123.20	0.533742
intron_9_129822846_129823908	0.590317	Spleen	0.977961	TOR1A	intron_9_132585125_132586187	ENSG00000136827.12	-0.538377
intron_9_132400258_132401455	0.58859	Spleen	0.977961	TTF1	intron_9_135275645_135276842	ENSG00000125482.13	0.540881
intron_9_134152029_134154466	0.589165	Spleen	0.977961	WDR5	intron_9_137017151_137019588	ENSG00000196363.10	-0.540046
intron_9_134155373_134155693	0.585298	Spleen	0.977961	WDR5	intron_9_137020495_137020815	ENSG00000196363.10	0.545662
intron_9_134156593_134157893	0.590016	Spleen	0.977961	WDR5	intron_9_137021715_137023015	ENSG00000196363.10	0.538813
intron_9_136337961_136338555	0.585589	Spleen	0.977961	GPSM1	intron_9_139232418_139233012	ENSG00000160360.13	0.54524
intron_9_136407938_136408999	0.593639	Spleen	0.977961	ENTR1	intron_9_139302390_139303451	ENSG00000165689.17	-0.533571
intron_9_26920384_26923178	0.584262	Spleen	0.977961	PLAA	intron_9_26920382_26923176	ENSG00000137055.15	0.54717
intron_9_26923347_26925825	0.590759	Spleen	0.977961	PLAA	intron_9_26923345_26925823	ENSG00000137055.15	-0.537736
intron_9_32552479_32552801	0.583333	Spleen	0.977961	SMIM27	intron_9_32552477_32552799	ENSG00000235453.12	0.548523
intron_9_32989895_33001516	0.589683	Spleen	0.977961	APTX	intron_9_32989893_33001514	ENSG00000137074.20	0.539295
intron_9_36121688_36122824	0.589039	Spleen	0.977961	RECK	intron_9_36121685_36122821	ENSG00000122707.12	0.54023
intron_9_37588932_37592291	0.587907	Spleen	0.977961	TOMM5	intron_9_37588929_37592288	ENSG00000175768.13	0.541872
intron_9_37588932_37592310	0.587907	Spleen	0.977961	ENSG00000256966	intron_9_37588929_37592307	ENSG00000256966.6	-0.541872
intron_9_37588932_37592310	0.587907	Spleen	0.977961	TOMM5	intron_9_37588929_37592307	ENSG00000175768.13	-0.541872
intron_9_37588932_37592412	0.587907	Spleen	0.977961	TOMM5	intron_9_37588929_37592409	ENSG00000175768.13	-0.541872
intron_9_386426_390471	0.59352	Spleen	0.977961	DOCK8	intron_9_386426_390471	ENSG00000107099.18	0.533742
intron_9_69758704_69759853	0.58373	Spleen	0.977961	PTAR1	intron_9_72373620_72374769	ENSG00000188647.13	-0.547945
intron_9_7103870_7105402	0.592159	Spleen	0.977961	KDM4C	intron_9_7103870_7105402	ENSG00000107077.19	-0.535711
intron_9_72872016_72872109	0.591642	Spleen	0.977961	LINC01474	intron_9_75486932_75487025	ENSG00000236849.6	-0.536458
intron_9_89387608_89388636	0.593491	Spleen	0.977961	SEMA4D	intron_9_92002523_92003551	ENSG00000187764.12	-0.533784
intron_9_89605174_89605432	0.586181	Spleen	0.977961	GADD45G	intron_9_92220089_92220347	ENSG00000130222.11	-0.544379
intron_9_97441875_97460178	0.578686	Spleen	0.977961	TDRD7	intron_9_100204157_100222460	ENSG00000196116.8	-0.555305
intron_9_97675587_97684923	0.593491	Spleen	0.977961	XPA	intron_9_100437869_100447205	ENSG00000136936.11	-0.533784
intron_9_99218836_99221547	0.581735	Spleen	0.977961	ALG2	intron_9_101981118_101983829	ENSG00000119523.10	-0.550853
intron_9_99960032_99960105	0.586614	Spleen	0.977961	STX17	intron_9_102722314_102722387	ENSG00000136874.11	-0.54375
intron_22_23652944_23659865	0.617208	Colon_Sigmoid	0.977963	GUSBP11	intron_22_23995131_24002052	ENSG00000228315.12	-0.499811
intron_19_35742803_35743155	0.62295	smultixcan	0.977964	U2AF1L4	intron_19_36233704_36234056	ENSG00000161265.15	-0.486139
intron_1_112825672_112849680	0.622955	smultixcan	0.977964	LINC01356	intron_1_113368294_113392302	ENSG00000215866.9	0.491667
intron_13_43874927_43879631	0.627468	Vagina	0.977966	CCDC122	intron_13_44449063_44453767	ENSG00000151773.13	-0.485294
intron_17_80112100_80112578	0.627496	Vagina	0.977966	GAA	intron_17_78085899_78086377	ENSG00000171298.13	-0.485255
intron_19_15430089_15431012	0.627445	Vagina	0.977966	WIZ	intron_19_15540900_15541823	ENSG00000011451.21	0.485326
intron_19_15430089_15436806	0.627445	Vagina	0.977966	WIZ	intron_19_15540900_15547617	ENSG00000011451.21	-0.485326
intron_11_67304155_67304773	0.605258	Breast_Mammary_Tissue	0.977967	SSH3	intron_11_67071626_67072244	ENSG00000172830.13	-0.516854
intron_10_49820293_49832803	0.518304	Esophagus_Gastroesophageal_Junction	0.977967	PARG	intron_10_51028339_51040849	ENSG00000227345.9	0.645963
intron_10_80408643_80420483	0.518669	Esophagus_Gastroesophageal_Junction	0.977967	PRXL2A	intron_10_82168399_82180239	ENSG00000122378.14	0.645399
intron_11_57330927_57331668	0.518602	Esophagus_Gastroesophageal_Junction	0.977967	SSRP1	intron_11_57098401_57099142	ENSG00000149136.9	-0.645503
intron_14_24001517_24004337	0.518484	Esophagus_Gastroesophageal_Junction	0.977967	DHRS4L2	intron_14_24470726_24473546	ENSG00000187630.18	-0.645684
intron_16_4514664_4538702	0.5186	Esophagus_Gastroesophageal_Junction	0.977967	CDIP1	intron_16_4564665_4588703	ENSG00000089486.17	0.645505
intron_17_27303635_27304780	0.518674	Esophagus_Gastroesophageal_Junction	0.977967	WSB1	intron_17_25630661_25631806	ENSG00000109046.15	-0.64539
intron_17_5499950_5500031	0.518565	Esophagus_Gastroesophageal_Junction	0.977967	ENSG00000286190	intron_17_5403270_5403351	ENSG00000286190.2	-0.645559
intron_17_5499950_5500031	0.518565	Esophagus_Gastroesophageal_Junction	0.977967	NLRP1	intron_17_5403270_5403351	ENSG00000091592.17	-0.645559
intron_17_5499950_5501737	0.518565	Esophagus_Gastroesophageal_Junction	0.977967	NLRP1	intron_17_5403270_5405057	ENSG00000091592.17	0.645559
intron_19_3662001_3664822	0.518464	Esophagus_Gastroesophageal_Junction	0.977967	PIP5K1C	intron_19_3661999_3664820	ENSG00000186111.11	-0.645714
intron_19_8455574_8463497	0.518339	Esophagus_Gastroesophageal_Junction	0.977967	HNRNPM	intron_19_8520458_8528381	ENSG00000099783.12	0.645907
intron_19_8462581_8463497	0.518339	Esophagus_Gastroesophageal_Junction	0.977967	HNRNPM	intron_19_8527465_8528381	ENSG00000099783.12	-0.645907
intron_1_21478307_21479349	0.51818	Esophagus_Gastroesophageal_Junction	0.977967	NBPF3	intron_1_21804800_21805842	ENSG00000142794.19	-0.646154
intron_20_44943579_44948730	0.518589	Esophagus_Gastroesophageal_Junction	0.977967	TOMM34	intron_20_43572220_43577371	ENSG00000025772.8	0.645522
intron_2_189752724_189752849	0.518093	Esophagus_Gastroesophageal_Junction	0.977967	OSGEPL1	intron_2_190617450_190617575	ENSG00000128694.12	0.646288
intron_4_119260653_119261715	0.518285	Esophagus_Gastroesophageal_Junction	0.977967	USP53	intron_4_120181808_120182870	ENSG00000145390.12	0.645991
intron_4_99928617_99930450	0.518582	Esophagus_Gastroesophageal_Junction	0.977967	DNAJB14	intron_4_100849774_100851607	ENSG00000164031.17	-0.645533
intron_5_124638823_124639133	0.518119	Esophagus_Gastroesophageal_Junction	0.977967	ZNF608	intron_5_123974516_123974826	ENSG00000168916.16	-0.646248
intron_5_37138848_37139340	0.518518	Esophagus_Gastroesophageal_Junction	0.977967	CPLANE1	intron_5_37138950_37139442	ENSG00000197603.16	0.645631
intron_5_37139370_37142310	0.518518	Esophagus_Gastroesophageal_Junction	0.977967	CPLANE1	intron_5_37139472_37142412	ENSG00000197603.16	0.645631
intron_5_60903716_60904792	0.518674	Esophagus_Gastroesophageal_Junction	0.977967	ERCC8	intron_5_60199543_60200619	ENSG00000049167.16	-0.64539
intron_9_115042341_115073603	0.518602	Esophagus_Gastroesophageal_Junction	0.977967	TNC	intron_9_117804620_117835882	ENSG00000041982.17	0.645503
intron_9_113375526_113376729	0.67522	Brain_Cerebellum	0.977968	HDHD3	intron_9_116137806_116139009	ENSG00000119431.10	-0.418994
intron_15_30952038_30953562	0.57287	Esophagus_Mucosa	0.977968	MTMR10	intron_15_31244241_31245765	ENSG00000166912.17	0.56383
intron_17_17798513_17803756	0.57272	Esophagus_Mucosa	0.977968	RAI1	intron_17_17701827_17707070	ENSG00000108557.20	0.56405
intron_17_79044123_79046555	0.572684	Esophagus_Mucosa	0.977968	C1QTNF1	intron_17_77040205_77042637	ENSG00000173918.15	0.564103
intron_19_35546808_35546945	0.572684	Esophagus_Mucosa	0.977968	TMEM147	intron_19_36037710_36037847	ENSG00000105677.12	-0.564103
intron_1_3496783_3496988	0.572847	Esophagus_Mucosa	0.977968	MEGF6	intron_1_3413347_3413552	ENSG00000162591.17	0.563863
intron_1_3496783_3497233	0.572847	Esophagus_Mucosa	0.977968	MEGF6	intron_1_3413347_3413797	ENSG00000162591.17	-0.563863
intron_1_3497119_3497233	0.572847	Esophagus_Mucosa	0.977968	MEGF6	intron_1_3413683_3413797	ENSG00000162591.17	0.563863
intron_7_99410169_99411064	0.572824	Esophagus_Mucosa	0.977968	BUD31	intron_7_99007792_99008687	ENSG00000106245.11	-0.563898
intron_10_77812057_77812215	0.561874	Skin_Not_Sun_Exposed_Suprapubic	0.977968	DLG5	intron_10_79571815_79571973	ENSG00000151208.17	0.58006
intron_11_114440739_114449846	0.561867	Skin_Not_Sun_Exposed_Suprapubic	0.977968	REXO2	intron_11_114311461_114320568	ENSG00000076043.11	0.580071
intron_12_43944342_44211290	0.562046	Skin_Not_Sun_Exposed_Suprapubic	0.977968	TMEM117	intron_12_44338145_44605073	ENSG00000139173.10	-0.579805
intron_14_105469992_105470065	0.561951	Skin_Not_Sun_Exposed_Suprapubic	0.977968	MTA1	intron_14_105936329_105936402	ENSG00000182979.18	-0.579946
intron_16_1783036_1786537	0.561881	Skin_Not_Sun_Exposed_Suprapubic	0.977968	NUBP2	intron_16_1833037_1836538	ENSG00000095906.17	-0.580049
intron_19_39099142_39100227	0.562153	Skin_Not_Sun_Exposed_Suprapubic	0.977968	ACP7	intron_19_39589782_39590867	ENSG00000183760.11	0.579646
intron_20_25300884_25303550	0.562095	Skin_Not_Sun_Exposed_Suprapubic	0.977968	ABHD12	intron_20_25281520_25284186	ENSG00000100997.20	-0.579733
intron_20_38649816_38650682	0.562059	Skin_Not_Sun_Exposed_Suprapubic	0.977968	ARHGAP40	intron_20_37278459_37279325	ENSG00000124143.11	-0.579786
intron_22_31611840_31611999	0.562142	Skin_Not_Sun_Exposed_Suprapubic	0.977968	SFI1	intron_22_32007826_32007985	ENSG00000198089.16	0.579664
intron_2_74224995_74226957	0.561722	Skin_Not_Sun_Exposed_Suprapubic	0.977968	SLC4A5	intron_2_74452122_74454084	ENSG00000188687.18	0.580286
intron_5_148410765_148414136	0.56211	Skin_Not_Sun_Exposed_Suprapubic	0.977968	FBXO38	intron_5_147790328_147793699	ENSG00000145868.17	0.57971
intron_10_58361526_58363609	0.634886	Brain_Cortex	0.97797	UBE2D1	intron_10_60121286_60123369	ENSG00000072401.15	-0.474861
intron_12_1754514_1772842	0.633433	Brain_Cortex	0.97797	ADIPOR2	intron_12_1863680_1882008	ENSG00000006831.10	0.476901
intron_13_21522650_21539302	0.634915	Brain_Cortex	0.97797	MICU2	intron_13_22096789_22113441	ENSG00000165487.14	-0.47482
intron_16_90027722_90031176	0.634902	Brain_Cortex	0.97797	GAS8	intron_16_90094130_90097584	ENSG00000141013.17	0.474839
intron_17_18699275_18699360	0.634352	Brain_Cortex	0.97797	TRIM16L	intron_17_18602588_18602673	ENSG00000291110.1	0.47561
intron_17_18699275_18701357	0.634352	Brain_Cortex	0.97797	TRIM16L	intron_17_18602588_18604670	ENSG00000291110.1	-0.47561
intron_17_7009889_7010059	0.634438	Brain_Cortex	0.97797	ALOX12-AS1	intron_17_6913208_6913378	ENSG00000215067.12	-0.47549
intron_17_7009889_7012196	0.634438	Brain_Cortex	0.97797	ALOX12-AS1	intron_17_6913208_6915515	ENSG00000215067.12	-0.47549
intron_17_8141340_8141805	0.634455	Brain_Cortex	0.97797	PER1	intron_17_8044658_8045123	ENSG00000179094.16	0.475465
intron_18_23385067_23399566	0.634173	Brain_Cortex	0.97797	TMEM241	intron_18_20965031_20979530	ENSG00000134490.14	0.475862
intron_18_62252754_62254692	0.634661	Brain_Cortex	0.97797	RELCH	intron_18_59919987_59921925	ENSG00000134444.15	0.475177
intron_18_62252754_62255407	0.634661	Brain_Cortex	0.97797	RELCH	intron_18_59919987_59922640	ENSG00000134444.15	-0.475177
intron_19_38619317_38620337	0.634173	Brain_Cortex	0.97797	EIF3K	intron_19_39109957_39110977	ENSG00000178982.10	0.475862
intron_19_38619327_38620337	0.634173	Brain_Cortex	0.97797	EIF3K	intron_19_39109967_39110977	ENSG00000178982.10	-0.475862
intron_1_110379356_110380982	0.634352	Brain_Cortex	0.97797	SLC16A4	intron_1_110921978_110923604	ENSG00000168679.18	-0.47561
intron_1_151001782_151002165	0.634472	Brain_Cortex	0.97797	MINDY1	intron_1_150974258_150974641	ENSG00000143409.17	0.475442
intron_1_16129589_16130226	0.63464	Brain_Cortex	0.97797	EPHA2	intron_1_16456084_16456721	ENSG00000142627.13	0.475207
intron_1_213104569_213117317	0.633637	Brain_Cortex	0.97797	RPS6KC1	intron_1_213277911_213290659	ENSG00000136643.12	-0.476615
intron_1_43612800_43613618	0.634173	Brain_Cortex	0.97797	PTPRF	intron_1_44078471_44079289	ENSG00000142949.17	-0.475862
intron_1_45591270_45600385	0.634787	Brain_Cortex	0.97797	NASP	intron_1_46056942_46066057	ENSG00000132780.17	0.475
intron_1_45591270_45602255	0.634787	Brain_Cortex	0.97797	NASP	intron_1_46056942_46067927	ENSG00000132780.17	-0.475
intron_21_32574676_32578694	0.634352	Brain_Cortex	0.97797	CFAP298-TCP10L	intron_21_33946986_33951004	ENSG00000265590.10	-0.47561
intron_21_32574676_32578694	0.634352	Brain_Cortex	0.97797	TCP10L	intron_21_33946986_33951004	ENSG00000242220.9	-0.47561
intron_2_117949395_117952373	0.634268	Brain_Cortex	0.97797	CCDC93	intron_2_118706971_118709949	ENSG00000125633.11	0.475728
intron_2_168843117_168851084	0.634915	Brain_Cortex	0.97797	NOSTRIN	intron_2_169699627_169707594	ENSG00000163072.16	0.47482
intron_2_37289513_37290868	0.633939	Brain_Cortex	0.97797	PRKD3	intron_2_37516656_37518011	ENSG00000115825.11	-0.47619
intron_3_46991946_46992475	0.634915	Brain_Cortex	0.97797	NBEAL2	intron_3_47033436_47033965	ENSG00000160796.18	0.47482
intron_3_66263379_66346364	0.634413	Brain_Cortex	0.97797	SLC25A26	intron_3_66313803_66396788	ENSG00000144741.19	-0.475524
intron_3_66304537_66346364	0.634413	Brain_Cortex	0.97797	SLC25A26	intron_3_66354961_66396788	ENSG00000144741.19	0.475524
intron_4_108048751_108063623	0.633779	Brain_Cortex	0.97797	LEF1	intron_4_108969907_108984779	ENSG00000138795.10	-0.476415
intron_4_153276130_153292982	0.634305	Brain_Cortex	0.97797	ENSG00000288637	intron_4_154197282_154214134	ENSG00000288637.1	0.475676
intron_4_153276130_153292982	0.634305	Brain_Cortex	0.97797	TRIM2	intron_4_154197282_154214134	ENSG00000109654.16	0.475676
intron_4_86103244_86107223	0.634787	Brain_Cortex	0.97797	MAPK10	intron_4_87024397_87028376	ENSG00000109339.24	0.475
intron_5_88943122_88965841	0.634946	Brain_Cortex	0.97797	MEF2C-AS1	intron_5_88238939_88261658	ENSG00000248309.9	0.474777
intron_5_94671008_94678808	0.634391	Brain_Cortex	0.97797	SLF1	intron_5_94006713_94014513	ENSG00000133302.13	0.475556
intron_6_42968985_42969668	0.634393	Brain_Cortex	0.97797	PEX6	intron_6_42936723_42937406	ENSG00000124587.14	-0.475553
intron_7_11111467_11169416	0.634915	Brain_Cortex	0.97797	PHF14	intron_7_11151094_11209043	ENSG00000106443.17	-0.47482
intron_7_128325891_128330819	0.634495	Brain_Cortex	0.97797	RBM28	intron_7_127965944_127970872	ENSG00000106344.8	0.47541
intron_7_128748804_128754529	0.634507	Brain_Cortex	0.97797	CALU	intron_7_128388858_128394583	ENSG00000128595.17	0.475393
intron_7_66588580_66592257	0.634915	Brain_Cortex	0.97797	ENSG00000291136	intron_7_66053567_66057244	ENSG00000291136.1	-0.47482
intron_8_142526627_142533295	0.634413	Brain_Cortex	0.97797	ADGRB1	intron_8_143607988_143614656	ENSG00000181790.12	-0.475524
intron_11_2979237_2992254	0.635013	Brain_Cortex	0.97797	NAP1L4	intron_11_3000467_3013484	ENSG00000205531.14	0.474684
intron_3_52529334_52532163	0.635017	Brain_Cortex	0.97797	NT5DC2	intron_3_52563350_52566179	ENSG00000168268.11	0.474677
intron_10_33186488_33192281	0.476124	Artery_Coronary	0.977974	NRP1	intron_10_33475416_33481209	ENSG00000099250.18	-0.712551
intron_17_75514208_75515401	0.47639	Artery_Coronary	0.977974	CASKIN2	intron_17_73510289_73511482	ENSG00000177303.10	-0.712121
intron_18_12658343_12658574	0.476275	Artery_Coronary	0.977974	PSMG2	intron_18_12658342_12658573	ENSG00000128789.22	-0.712307
intron_1_201963744_201965433	0.476322	Artery_Coronary	0.977974	TIMM17A	intron_1_201932872_201934561	ENSG00000134375.11	-0.71223
intron_22_23311918_23312887	0.476322	Artery_Coronary	0.977974	BCR	intron_22_23654105_23655074	ENSG00000186716.21	-0.71223
intron_22_39134752_39138636	0.476008	Artery_Coronary	0.977974	CBX7	intron_22_39530757_39534641	ENSG00000100307.13	-0.712737
intron_2_74211866_74211970	0.476322	Artery_Coronary	0.977974	MTHFD2	intron_2_74438993_74439097	ENSG00000065911.13	-0.71223
intron_3_195662733_195664086	0.476261	Artery_Coronary	0.977974	MUC20-OT1	intron_3_195389604_195390957	ENSG00000242086.8	0.712329
intron_3_47417823_47418134	0.476322	Artery_Coronary	0.977974	SCAP	intron_3_47459313_47459624	ENSG00000114650.21	-0.71223
intron_3_47417826_47418134	0.476322	Artery_Coronary	0.977974	SCAP	intron_3_47459316_47459624	ENSG00000114650.21	0.71223
intron_5_180612611_180613011	0.476344	Artery_Coronary	0.977974	FLT4	intron_5_180039611_180040011	ENSG00000037280.16	-0.712195
intron_8_98106326_98117032	0.476261	Artery_Coronary	0.977974	RIDA	intron_8_99118554_99129260	ENSG00000132541.11	0.712329
intron_11_61485911_61486524	0.627571	Vagina	0.977976	PPP1R32	intron_11_61253383_61253996	ENSG00000162148.11	0.485149
intron_1_47187427_47189866	0.627539	Vagina	0.977976	PDZK1IP1	intron_1_47653099_47655538	ENSG00000162366.8	0.485194
intron_18_13038579_13040830	0.551602	Artery_Aorta	0.977979	CEP192	intron_18_13038578_13040829	ENSG00000101639.19	0.595361
intron_19_36974466_36976327	0.55159	Artery_Aorta	0.977979	ZNF568	intron_19_37465368_37467229	ENSG00000198453.15	-0.59538
intron_17_75920107_75920274	0.615618	Thyroid	0.97798	ENSG00000267426	intron_17_73916188_73916355	ENSG00000267426.5	0.50207
intron_17_75920107_75920274	0.615618	Thyroid	0.97798	FBF1	intron_17_73916188_73916355	ENSG00000188878.20	0.50207
intron_3_52830670_52831408	0.615616	Thyroid	0.97798	ENSG00000243696	intron_3_52864686_52865424	ENSG00000243696.5	-0.502073
intron_7_44647759_44656318	0.615662	Thyroid	0.97798	OGDH	intron_7_44687358_44695917	ENSG00000105953.16	-0.502008
intron_7_44647759_44666736	0.615662	Thyroid	0.97798	OGDH	intron_7_44687358_44706335	ENSG00000105953.16	0.502008
intron_9_123769563_123792587	0.61559	Thyroid	0.97798	DENND1A	intron_9_126531842_126554866	ENSG00000119522.18	0.50211
intron_11_85745772_85748272	0.573775	Lung	0.977981	SYTL2	intron_11_85456815_85459315	ENSG00000137501.18	-0.5625
intron_14_24217223_24218133	0.573775	Lung	0.977981	NEDD8-MDP1	intron_14_24686429_24687339	ENSG00000255526.6	0.5625
intron_14_24217223_24218133	0.573775	Lung	0.977981	NEDD8	intron_14_24686429_24687339	ENSG00000129559.13	0.5625
intron_19_1104929_1105186	0.573639	Lung	0.977981	GPX4	intron_19_1104928_1105185	ENSG00000167468.20	0.562701
intron_1_109064693_109066135	0.573775	Lung	0.977981	TAF13	intron_1_109607315_109608757	ENSG00000197780.11	-0.5625
intron_20_43955272_43973367	0.573775	Lung	0.977981	TOX2	intron_20_42583912_42602007	ENSG00000124191.18	-0.5625
intron_3_58138529_58142650	0.573775	Lung	0.977981	FLNB	intron_3_58124256_58128377	ENSG00000136068.16	-0.5625
intron_4_102669049_102671281	0.573775	Lung	0.977981	MANBA	intron_4_103590206_103592438	ENSG00000109323.11	0.5625
intron_4_102671011_102671281	0.573775	Lung	0.977981	MANBA	intron_4_103592168_103592438	ENSG00000109323.11	-0.5625
intron_4_102690771_102714438	0.573775	Lung	0.977981	MANBA	intron_4_103611928_103635595	ENSG00000109323.11	0.5625
intron_4_102690957_102714438	0.573775	Lung	0.977981	MANBA	intron_4_103612114_103635595	ENSG00000109323.11	-0.5625
intron_5_179800953_179801334	0.57373	Lung	0.977981	MGAT4B	intron_5_179227953_179228334	ENSG00000161013.17	0.562567
intron_5_55475450_55490960	0.573591	Lung	0.977981	PLPP1	intron_5_54771278_54786788	ENSG00000067113.17	-0.562771
intron_6_124945439_124947931	0.573669	Lung	0.977981	RNF217-AS1	intron_6_125266585_125269077	ENSG00000236548.3	-0.562656
intron_7_1548688_1549547	0.573775	Lung	0.977981	TMEM184A	intron_7_1588324_1589183	ENSG00000164855.16	-0.5625
intron_5_180831806_180834312	0.61569	Thyroid	0.977981	LINC00847	intron_5_180258806_180261312	ENSG00000245060.8	-0.501969
intron_15_90482281_90483361	0.603154	Pituitary	0.977982	IQGAP1	intron_15_91025513_91026593	ENSG00000140575.13	0.51987
intron_17_39657085_39657775	0.603165	Pituitary	0.977982	STARD3	intron_17_37813338_37814028	ENSG00000131748.16	0.519854
intron_22_21002829_21002918	0.626969	Stomach	0.977982	THAP7-AS1	intron_22_21357118_21357207	ENSG00000230513.4	-0.485997
intron_1_11257165_11258485	0.622975	smultixcan	0.977982	MTOR	intron_1_11317222_11318542	ENSG00000198793.14	0.0245819
intron_10_102161093_102161556	0.575286	Lung	0.977983	NOLC1	intron_10_103920850_103921313	ENSG00000166197.17	-0.560284
intron_10_125785839_125794880	0.575749	Lung	0.977983	UROS	intron_10_127474408_127483449	ENSG00000188690.15	-0.559605
intron_11_126289833_126290462	0.575066	Lung	0.977983	TIRAP	intron_11_126159728_126160357	ENSG00000150455.15	0.560606
intron_11_19166385_19170411	0.574052	Lung	0.977983	ZDHHC13	intron_11_19187932_19191958	ENSG00000177054.14	0.562094
intron_11_61720250_61720679	0.575132	Lung	0.977983	DAGLA	intron_11_61487722_61488151	ENSG00000134780.10	-0.56051
intron_11_706288_706674	0.574814	Lung	0.977983	EPS8L2	intron_11_706288_706674	ENSG00000177106.17	0.560976
intron_11_706288_709330	0.574814	Lung	0.977983	EPS8L2	intron_11_706288_709330	ENSG00000177106.17	0.560976
intron_12_132796700_132798340	0.574086	Lung	0.977983	GOLGA3	intron_12_133373286_133374926	ENSG00000090615.16	0.562044
intron_13_20663386_20663498	0.575289	Lung	0.977983	IFT88	intron_13_21237525_21237637	ENSG00000032742.18	0.56028
intron_13_49488630_49490822	0.574345	Lung	0.977983	SETDB2	intron_13_50062766_50064958	ENSG00000136169.17	0.561665
intron_14_24209935_24210348	0.575095	Lung	0.977983	CHMP4A	intron_14_24679141_24679554	ENSG00000254505.11	0.560563
intron_14_24209935_24210348	0.575095	Lung	0.977983	ENSG00000260669	intron_14_24679141_24679554	ENSG00000260669.2	0.560563
intron_15_68199681_68205245	0.575751	Lung	0.977983	CALML4	intron_15_68492019_68497583	ENSG00000129007.16	-0.559602
intron_16_19497163_19497920	0.575315	Lung	0.977983	TMC5	intron_16_19508485_19509242	ENSG00000103534.17	-0.560241
intron_16_89305344_89316933	0.573889	Lung	0.977983	ANKRD11	intron_16_89371752_89383341	ENSG00000167522.17	0.562334
intron_17_63835020_63835412	0.574782	Lung	0.977983	SMARCD2	intron_17_61912380_61912772	ENSG00000108604.18	0.561023
intron_17_7403390_7403658	0.575703	Lung	0.977983	TMEM256-PLSCR3	intron_17_7306709_7306977	ENSG00000262481.5	-0.559672
intron_17_7403390_7403658	0.575703	Lung	0.977983	TMEM256	intron_17_7306709_7306977	ENSG00000205544.4	-0.559672
intron_17_75591712_75591813	0.574126	Lung	0.977983	MYO15B	intron_17_73587793_73587894	ENSG00000266714.11	-0.561986
intron_17_76479854_76481375	0.57584	Lung	0.977983	RHBDF2	intron_17_74475936_74477457	ENSG00000129667.13	0.559472
intron_17_82658134_82658491	0.574359	Lung	0.977983	RAB40B	intron_17_80616010_80616367	ENSG00000141542.11	0.561644
intron_18_11884627_11884879	0.574051	Lung	0.977983	MPPE1	intron_18_11884626_11884878	ENSG00000154889.17	0.562095
intron_18_11897356_11897526	0.574791	Lung	0.977983	MPPE1	intron_18_11897355_11897525	ENSG00000154889.17	-0.56101
intron_18_36780188_36781799	0.574645	Lung	0.977983	TPGS2	intron_18_34360151_34361762	ENSG00000134779.15	0.561224
intron_18_36781922_36798449	0.574645	Lung	0.977983	TPGS2	intron_18_34361885_34378412	ENSG00000134779.15	0.561224
intron_18_36787079_36798449	0.574645	Lung	0.977983	TPGS2	intron_18_34367042_34378412	ENSG00000134779.15	-0.561224
intron_19_11507562_11507702	0.574814	Lung	0.977983	ECSIT	intron_19_11618377_11618517	ENSG00000130159.15	0.560976
intron_19_23362725_23373742	0.575804	Lung	0.977983	ZNF91	intron_19_23545527_23556544	ENSG00000167232.14	-0.559524
intron_19_23362725_23374638	0.575804	Lung	0.977983	ZNF91	intron_19_23545527_23557440	ENSG00000167232.14	-0.559524
intron_19_23374764_23395325	0.575804	Lung	0.977983	ZNF91	intron_19_23557566_23578127	ENSG00000167232.14	0.559524
intron_1_1217804_1218458	0.574749	Lung	0.977983	SDF4	intron_1_1153184_1153838	ENSG00000078808.20	-0.561071
intron_1_154436110_154437435	0.57518	Lung	0.977983	IL6R	intron_1_154408586_154409911	ENSG00000160712.13	-0.56044
intron_1_154436110_154448125	0.57518	Lung	0.977983	IL6R	intron_1_154408586_154420601	ENSG00000160712.13	0.56044
intron_1_15764547_15764964	0.575861	Lung	0.977983	FBLIM1	intron_1_16091042_16091459	ENSG00000162458.13	-0.559441
intron_1_15764685_15764964	0.575861	Lung	0.977983	FBLIM1	intron_1_16091180_16091459	ENSG00000162458.13	0.559441
intron_1_185202799_185204700	0.575861	Lung	0.977983	SWT1	intron_1_185171931_185173832	ENSG00000116668.13	-0.559441
intron_1_24902666_24907259	0.575581	Lung	0.977983	RUNX3	intron_1_25229157_25233750	ENSG00000020633.19	0.559851
intron_1_31665234_31665504	0.574086	Lung	0.977983	COL16A1	intron_1_32130835_32131105	ENSG00000084636.18	0.562044
intron_1_31665234_31665583	0.574086	Lung	0.977983	COL16A1	intron_1_32130835_32131184	ENSG00000084636.18	-0.562044
intron_1_37866543_37868501	0.574359	Lung	0.977983	INPP5B	intron_1_38332215_38334173	ENSG00000204084.13	0.561644
intron_22_31289393_31289499	0.574727	Lung	0.977983	PIK3IP1	intron_22_31685379_31685485	ENSG00000100100.13	-0.561103
intron_22_50577934_50578549	0.575028	Lung	0.977983	CHKB-CPT1B	intron_22_51016363_51016978	ENSG00000254413.8	-0.560663
intron_2_113259584_113263278	0.574998	Lung	0.977983	PAX8-AS1	intron_2_114017161_114020855	ENSG00000189223.15	0.560706
intron_3_15245671_15246732	0.574272	Lung	0.977983	CAPN7	intron_3_15287178_15288239	ENSG00000131375.10	0.561772
intron_3_25461341_25501182	0.574674	Lung	0.977983	RARB	intron_3_25502832_25542673	ENSG00000077092.20	-0.561181
intron_3_33124579_33129939	0.574695	Lung	0.977983	CRTAP	intron_3_33166071_33171431	ENSG00000170275.15	0.561151
intron_3_57831530_57841299	0.575216	Lung	0.977983	SLMAP	intron_3_57817257_57827026	ENSG00000163681.17	0.560386
intron_4_1090838_1096765	0.574924	Lung	0.977983	RNF212	intron_4_1084626_1090553	ENSG00000178222.14	-0.560815
intron_4_174283943_174297966	0.575609	Lung	0.977983	CEP44	intron_4_175205094_175219117	ENSG00000164118.13	-0.55981
intron_4_174495624_174508696	0.574538	Lung	0.977983	HPGD	intron_4_175416775_175429847	ENSG00000164120.14	-0.56138
intron_4_20707870_20712788	0.575804	Lung	0.977983	PACRGL	intron_4_20709493_20714411	ENSG00000163138.19	0.559524
intron_5_151463643_151464514	0.574086	Lung	0.977983	SLC36A1	intron_5_150843204_150844075	ENSG00000123643.13	-0.562044
intron_5_69254667_69255460	0.575106	Lung	0.977983	CDK7	intron_5_68550494_68551287	ENSG00000134058.12	0.560547
intron_6_169705724_169710236	0.574992	Lung	0.977983	PHF10	intron_6_170105820_170110332	ENSG00000130024.15	0.560714
intron_6_31933965_31935923	0.57575	Lung	0.977983	C2	intron_6_31901742_31903700	ENSG00000166278.16	0.559603
intron_6_35286208_35286322	0.575491	Lung	0.977983	ZNF76	intron_6_35253985_35254099	ENSG00000065029.15	-0.559983
intron_6_35286399_35287646	0.575491	Lung	0.977983	ZNF76	intron_6_35254176_35255423	ENSG00000065029.15	0.559983
intron_7_130029029_130039464	0.574319	Lung	0.977983	ZC3HC1	intron_7_129668869_129679304	ENSG00000091732.17	0.561702
intron_7_135737199_135748505	0.574227	Lung	0.977983	FAM180A	intron_7_135421947_135433253	ENSG00000189320.9	-0.561837
intron_7_30552179_30561466	0.575479	Lung	0.977983	GARS1-DT	intron_7_30591795_30601082	ENSG00000196295.13	-0.56
intron_8_127939676_127983904	0.573982	Lung	0.977983	PVT1	intron_8_128951922_128996150	ENSG00000249859.14	-0.562197
intron_9_34379732_34380902	0.574522	Lung	0.977983	C9orf24	intron_9_34379730_34380900	ENSG00000164972.14	-0.561404
intron_9_85941874_85942155	0.575058	Lung	0.977983	NAA35	intron_9_88556789_88557070	ENSG00000135040.16	-0.560618
intron_9_89088935_89109048	0.574214	Lung	0.977983	ENSG00000224945	intron_9_91703850_91723963	ENSG00000224945.1	-0.561856
intron_9_95020233_95021678	0.574695	Lung	0.977983	AOPEP	intron_9_97782515_97783960	ENSG00000148120.18	0.561151
intron_10_125003492_125038997	0.630949	Vagina	0.977983	CTBP2	intron_10_126692061_126727566	ENSG00000175029.17	-0.480392
intron_10_24438479_24473228	0.63091	Vagina	0.977983	KIAA1217	intron_10_24727408_24762157	ENSG00000120549.19	0.480447
intron_10_44373343_44378637	0.631596	Vagina	0.977983	CXCL12	intron_10_44868791_44874085	ENSG00000107562.17	0.479482
intron_10_58269304_58277117	0.628051	Vagina	0.977983	CISD1	intron_10_60029064_60036877	ENSG00000122873.12	-0.484472
intron_10_5888067_5889041	0.630271	Vagina	0.977983	ANKRD16	intron_10_5930030_5931004	ENSG00000134461.16	-0.481346
intron_10_86668570_86668669	0.63142	Vagina	0.977983	LDB3	intron_10_88428327_88428426	ENSG00000122367.21	0.47973
intron_10_86668784_86679367	0.63142	Vagina	0.977983	ENSG00000289258	intron_10_88428541_88439124	ENSG00000289258.1	-0.47973
intron_10_86668784_86679367	0.63142	Vagina	0.977983	LDB3	intron_10_88428541_88439124	ENSG00000122367.21	-0.47973
intron_11_102209564_102223622	0.633355	Vagina	0.977983	YAP1	intron_11_102080295_102094353	ENSG00000137693.14	-0.47701
intron_11_205469_205611	0.630587	Vagina	0.977983	BET1L	intron_11_205469_205611	ENSG00000177951.18	0.480901
intron_11_45935157_45935636	0.63064	Vagina	0.977983	PHF21A	intron_11_45956708_45957187	ENSG00000135365.17	-0.480826
intron_11_67301823_67302119	0.628968	Vagina	0.977983	ANKRD13D	intron_11_67069294_67069590	ENSG00000172932.16	-0.48318
intron_11_72035975_72040959	0.631437	Vagina	0.977983	NUMA1	intron_11_71747021_71752005	ENSG00000137497.19	0.479705
intron_11_72035975_72041823	0.631437	Vagina	0.977983	NUMA1	intron_11_71747021_71752869	ENSG00000137497.19	0.479705
intron_11_86450398_86465091	0.633674	Vagina	0.977983	ME3	intron_11_86161440_86176133	ENSG00000151376.18	-0.476562
intron_12_102050291_102061248	0.629398	Vagina	0.977983	WASHC3	intron_12_102444069_102455026	ENSG00000120860.11	0.482574
intron_12_10214779_10218063	0.631869	Vagina	0.977983	GABARAPL1	intron_12_10367378_10370662	ENSG00000139112.11	-0.479097
intron_12_113293349_113295960	0.631889	Vagina	0.977983	TPCN1	intron_12_113731154_113733765	ENSG00000186815.13	0.47907
intron_12_113294228_113295960	0.631889	Vagina	0.977983	TPCN1	intron_12_113732033_113733765	ENSG00000186815.13	-0.47907
intron_12_113307844_113310234	0.628584	Vagina	0.977983	SLC8B1	intron_12_113745649_113748039	ENSG00000089060.12	0.483721
intron_12_132728163_132734385	0.631693	Vagina	0.977983	ANKLE2	intron_12_133304749_133310971	ENSG00000176915.15	-0.479345
intron_12_43773072_43773965	0.63265	Vagina	0.977983	IRAK4	intron_12_44166875_44167768	ENSG00000198001.16	-0.478
intron_12_50112301_50118493	0.631617	Vagina	0.977983	COX14	intron_12_50506084_50512276	ENSG00000178449.9	0.479452
intron_12_50112301_50120036	0.631617	Vagina	0.977983	COX14	intron_12_50506084_50513819	ENSG00000178449.9	-0.479452
intron_12_50112903_50120036	0.631617	Vagina	0.977983	COX14	intron_12_50506686_50513819	ENSG00000178449.9	-0.479452
intron_12_50118552_50120036	0.631617	Vagina	0.977983	COX14	intron_12_50512335_50513819	ENSG00000178449.9	0.479452
intron_12_6843978_6845586	0.633274	Vagina	0.977983	GNB3	intron_12_6953142_6954750	ENSG00000111664.11	-0.477124
intron_12_6967238_6967892	0.629489	Vagina	0.977983	PHB2	intron_12_7076401_7077055	ENSG00000215021.10	0.482447
intron_12_6967335_6967892	0.629489	Vagina	0.977983	PHB2	intron_12_7076498_7077055	ENSG00000215021.10	0.482447
intron_13_41729677_41732080	0.630958	Vagina	0.977983	VWA8	intron_13_42303813_42306216	ENSG00000102763.18	-0.480379
intron_13_45411480_45418300	0.630894	Vagina	0.977983	SLC25A30	intron_13_45985615_45992435	ENSG00000174032.17	-0.480469
intron_13_46793444_46797105	0.632511	Vagina	0.977983	ESD	intron_13_47367579_47371240	ENSG00000139684.15	0.478195
intron_14_50532158_50532400	0.628329	Vagina	0.977983	MAP4K5	intron_14_50998876_50999118	ENSG00000012983.12	-0.48408
intron_14_64220637_64221576	0.630243	Vagina	0.977983	SYNE2	intron_14_64687355_64688294	ENSG00000054654.20	0.481385
intron_14_64449638_64490361	0.629615	Vagina	0.977983	ZBTB25	intron_14_64916356_64957079	ENSG00000089775.12	-0.482269
intron_14_74057258_74064688	0.62812	Vagina	0.977983	BBOF1	intron_14_74523961_74531391	ENSG00000119636.16	0.484375
intron_14_75863862_75882685	0.632566	Vagina	0.977983	TTLL5	intron_14_76330205_76349028	ENSG00000119685.20	0.478119
intron_14_88415266_88416711	0.630507	Vagina	0.977983	SPATA7	intron_14_88881610_88883055	ENSG00000042317.17	0.481013
intron_15_59091154_59092513	0.628627	Vagina	0.977983	RNF111	intron_15_59383353_59384712	ENSG00000157450.16	-0.48366
intron_15_59091154_59092537	0.628627	Vagina	0.977983	RNF111	intron_15_59383353_59384736	ENSG00000157450.16	0.48366
intron_15_66349123_66349315	0.628296	Vagina	0.977983	TIPIN	intron_15_66641461_66641653	ENSG00000075131.10	0.484127
intron_15_78278301_78288289	0.632465	Vagina	0.977983	SKIC8	intron_15_78570643_78580631	ENSG00000140395.9	0.478261
intron_16_24191230_24214658	0.633733	Vagina	0.977983	PRKCB	intron_16_24202551_24225979	ENSG00000166501.14	-0.476479
intron_16_4358483_4359296	0.631227	Vagina	0.977983	CORO7-PAM16	intron_16_4408484_4409297	ENSG00000103426.12	0.48
intron_16_4358483_4359296	0.631227	Vagina	0.977983	CORO7	intron_16_4408484_4409297	ENSG00000262246.6	0.48
intron_16_67543469_67544299	0.633039	Vagina	0.977983	RIPOR1	intron_16_67577372_67578202	ENSG00000039523.20	0.477454
intron_16_84182440_84183076	0.629628	Vagina	0.977983	TAF1C	intron_16_84216046_84216682	ENSG00000103168.17	-0.482251
intron_16_89729318_89733302	0.632029	Vagina	0.977983	ZNF276	intron_16_89795726_89799710	ENSG00000158805.12	0.478873
intron_17_19378101_19378896	0.632353	Vagina	0.977983	MAPK7	intron_17_19281414_19282209	ENSG00000166484.20	0.478417
intron_17_38786920_38792726	0.630858	Vagina	0.977983	PIP4K2B	intron_17_36943173_36948979	ENSG00000276293.5	0.480519
intron_17_45113012_45113122	0.629101	Vagina	0.977983	PLCD3	intron_17_43190380_43190490	ENSG00000161714.12	-0.482993
intron_17_47054213_47056460	0.633483	Vagina	0.977983	ENSG00000262879	intron_17_45131579_45133826	ENSG00000262879.7	-0.47683
intron_17_50355056_50355501	0.629127	Vagina	0.977983	XYLT2	intron_17_48432417_48432862	ENSG00000015532.10	-0.482957
intron_17_7387457_7388406	0.632758	Vagina	0.977983	TNK1	intron_17_7290776_7291725	ENSG00000174292.13	0.477848
intron_17_75590689_75591172	0.630681	Vagina	0.977983	MYO15B	intron_17_73586770_73587253	ENSG00000266714.11	0.480769
intron_17_75592840_75594475	0.630409	Vagina	0.977983	MYO15B	intron_17_73588921_73590556	ENSG00000266714.11	0.481151
intron_17_75728473_75729265	0.633544	Vagina	0.977983	ITGB4	intron_17_73724554_73725346	ENSG00000132470.14	-0.476744
intron_18_58681336_58696366	0.628692	Vagina	0.977983	MALT1	intron_18_56348568_56363598	ENSG00000172175.16	-0.483568
intron_18_691106_693882	0.631799	Vagina	0.977983	ENOSF1	intron_18_691106_693882	ENSG00000132199.20	0.479197
intron_19_1122791_1122894	0.633579	Vagina	0.977983	SBNO2	intron_19_1122790_1122893	ENSG00000064932.16	-0.476695
intron_19_11447618_11447693	0.630123	Vagina	0.977983	PRKCSH	intron_19_11558433_11558508	ENSG00000130175.10	-0.481553
intron_19_17328983_17329757	0.630507	Vagina	0.977983	ANO8	intron_19_17439792_17440566	ENSG00000074855.11	0.481013
intron_19_44025478_44027023	0.631976	Vagina	0.977983	ENSG00000267022	intron_19_44529630_44531175	ENSG00000267022.1	0.478947
intron_19_44025478_44027023	0.631976	Vagina	0.977983	ZNF222	intron_19_44529630_44531175	ENSG00000159885.14	0.478947
intron_19_4722304_4722499	0.630094	Vagina	0.977983	DPP9	intron_19_4722316_4722511	ENSG00000142002.19	-0.481595
intron_19_47367155_47372730	0.633291	Vagina	0.977983	DHX34	intron_19_47870412_47875987	ENSG00000134815.19	-0.477099
intron_19_47375708_47375924	0.633291	Vagina	0.977983	DHX34	intron_19_47878965_47879181	ENSG00000134815.19	-0.477099
intron_19_48137688_48139971	0.630756	Vagina	0.977983	LIG1	intron_19_48640945_48643228	ENSG00000105486.15	0.480663
intron_19_48633655_48635580	0.628237	Vagina	0.977983	DBP	intron_19_49136912_49138837	ENSG00000105516.11	-0.484209
intron_19_48955833_48956198	0.628386	Vagina	0.977983	BAX	intron_19_49459090_49459455	ENSG00000087088.21	-0.484
intron_19_55265389_55265886	0.633111	Vagina	0.977983	HSPBP1	intron_19_55776757_55777254	ENSG00000133265.11	0.477353
intron_19_56376121_56390001	0.629902	Vagina	0.977983	ZNF582	intron_19_56887490_56901370	ENSG00000018869.18	0.481865
intron_19_6731111_6731199	0.633228	Vagina	0.977983	GPR108	intron_19_6731122_6731210	ENSG00000125734.16	0.477188
intron_19_8316645_8319301	0.633489	Vagina	0.977983	NDUFA7	intron_19_8381529_8384185	ENSG00000267855.6	0.476821
intron_19_9617171_9618091	0.632986	Vagina	0.977983	ZNF561	intron_19_9727847_9728767	ENSG00000171469.11	0.477528
intron_19_9617226_9618091	0.632986	Vagina	0.977983	ZNF561	intron_19_9727902_9728767	ENSG00000171469.11	0.477528
intron_19_9617758_9618091	0.632986	Vagina	0.977983	ZNF561	intron_19_9728434_9728767	ENSG00000171469.11	-0.477528
intron_19_9621049_9621162	0.628992	Vagina	0.977983	ZNF561	intron_19_9731725_9731838	ENSG00000171469.11	-0.483146
intron_19_9752440_9758059	0.628992	Vagina	0.977983	ZNF846	intron_19_9863116_9868735	ENSG00000196605.7	0.483146
intron_19_9758764_9762082	0.628992	Vagina	0.977983	ZNF846	intron_19_9869440_9872758	ENSG00000196605.7	0.483146
intron_1_109669371_109669471	0.63301	Vagina	0.977983	GSTM2	intron_1_110211993_110212093	ENSG00000213366.13	0.477494
intron_1_114594578_114595355	0.633133	Vagina	0.977983	DENND2C	intron_1_115137199_115137976	ENSG00000175984.15	-0.477321
intron_1_159937838_159942963	0.633587	Vagina	0.977983	IGSF9	intron_1_159907628_159912753	ENSG00000085552.18	0.476684
intron_1_171196811_171199346	0.63104	Vagina	0.977983	FMO2	intron_1_171165950_171168485	ENSG00000094963.14	-0.480263
intron_1_171728570_171738349	0.633064	Vagina	0.977983	VAMP4	intron_1_171697710_171707489	ENSG00000117533.15	0.477419
intron_1_213104569_213117317	0.633637	Vagina	0.977983	RPS6KC1	intron_1_213277911_213290659	ENSG00000136643.12	-0.476615
intron_1_220833192_220879849	0.628745	Vagina	0.977983	HLX-AS1	intron_1_221006534_221053191	ENSG00000257551.1	0.483494
intron_1_224513936_224515741	0.629915	Vagina	0.977983	CNIH3	intron_1_224701638_224703443	ENSG00000143786.8	-0.481847
intron_1_227005111_227016080	0.629796	Vagina	0.977983	CDC42BPA	intron_1_227192812_227203781	ENSG00000143776.20	0.482014
intron_1_235833667_235866843	0.629982	Vagina	0.977983	LYST	intron_1_235996967_236030143	ENSG00000143669.16	-0.481752
intron_1_235833667_235883187	0.629982	Vagina	0.977983	LYST	intron_1_235996967_236046487	ENSG00000143669.16	-0.481752
intron_1_2509930_2510057	0.630339	Vagina	0.977983	PANK4	intron_1_2441369_2441496	ENSG00000157881.16	0.48125
intron_1_32240664_32241137	0.628819	Vagina	0.977983	ENSG00000291132	intron_1_32706265_32706738	ENSG00000291132.1	0.48339
intron_1_35191529_35192222	0.630979	Vagina	0.977983	SFPQ	intron_1_35657130_35657823	ENSG00000116560.12	0.480349
intron_1_3872572_3883507	0.633489	Vagina	0.977983	DFFB	intron_1_3789136_3800071	ENSG00000169598.17	-0.476821
intron_1_40074183_40076842	0.632244	Vagina	0.977983	PPT1	intron_1_40539855_40542514	ENSG00000131238.18	-0.478571
intron_20_17592063_17600738	0.629555	Vagina	0.977983	DSTN	intron_20_17572708_17581383	ENSG00000125868.16	-0.482353
intron_20_2492825_2493519	0.632298	Vagina	0.977983	ENSG00000256566	intron_20_2473471_2474165	ENSG00000256566.1	0.478495
intron_20_2492825_2493519	0.632298	Vagina	0.977983	ZNF343	intron_20_2473471_2474165	ENSG00000088876.13	0.478495
intron_20_35498716_35500049	0.631439	Vagina	0.977983	CEP250	intron_20_34086545_34087878	ENSG00000126001.17	0.479702
intron_20_62303781_62306197	0.629211	Vagina	0.977983	ADRM1	intron_20_60878837_60881253	ENSG00000130706.13	-0.482838
intron_20_63697191_63697328	0.629755	Vagina	0.977983	RTEL1-TNFRSF6B	intron_20_62328544_62328681	ENSG00000026036.23	-0.482072
intron_20_63697191_63697328	0.629755	Vagina	0.977983	TNFRSF6B	intron_20_62328544_62328681	ENSG00000243509.6	-0.482072
intron_21_16631489_16640230	0.629615	Vagina	0.977983	MIR99AHG	intron_21_18003808_18012549	ENSG00000215386.15	0.482269
intron_22_23683867_23686831	0.629592	Vagina	0.977983	ENSG00000291299	intron_22_24026054_24029018	ENSG00000291299.2	-0.482301
intron_22_23683867_23686831	0.629592	Vagina	0.977983	GUSBP11	intron_22_24026054_24029018	ENSG00000228315.12	-0.482301
intron_22_23683867_23690232	0.629592	Vagina	0.977983	ENSG00000291299	intron_22_24026054_24032419	ENSG00000291299.2	-0.482301
intron_22_23683867_23690236	0.629592	Vagina	0.977983	ENSG00000291299	intron_22_24026054_24032423	ENSG00000291299.2	-0.482301
intron_22_23683867_23690236	0.629592	Vagina	0.977983	GUSBP11	intron_22_24026054_24032423	ENSG00000228315.12	-0.482301
intron_22_25014566_25025633	0.63209	Vagina	0.977983	KIAA1671	intron_22_25410533_25421600	ENSG00000197077.14	-0.478788
intron_22_42879169_42882184	0.630684	Vagina	0.977983	PACSIN2	intron_22_43275175_43278190	ENSG00000100266.19	-0.480764
intron_2_143228668_143250511	0.628169	Vagina	0.977983	ARHGAP15	intron_2_143986237_144008080	ENSG00000075884.14	-0.484305
intron_2_178465931_178477062	0.63003	Vagina	0.977983	FKBP7	intron_2_179330658_179341789	ENSG00000079150.19	-0.481685
intron_2_218665247_218665916	0.633039	Vagina	0.977983	RNF25	intron_2_219529970_219530639	ENSG00000163481.8	-0.477454
intron_2_218668146_218668239	0.633039	Vagina	0.977983	RNF25	intron_2_219532869_219532962	ENSG00000163481.8	-0.477454
intron_2_230044_231023	0.632029	Vagina	0.977983	SH3YL1	intron_2_230044_231023	ENSG00000035115.22	0.478873
intron_2_56193440_56342879	0.629526	Vagina	0.977983	CCDC85A	intron_2_56420575_56570014	ENSG00000055813.6	-0.482394
intron_2_74458537_74459643	0.630174	Vagina	0.977983	WBP1	intron_2_74685664_74686770	ENSG00000239779.7	0.481481
intron_2_74458671_74458832	0.630174	Vagina	0.977983	WBP1	intron_2_74685798_74685959	ENSG00000239779.7	-0.481481
intron_2_74528935_74529132	0.631922	Vagina	0.977983	AUP1	intron_2_74756062_74756259	ENSG00000115307.17	0.479024
intron_2_88591052_88593272	0.632465	Vagina	0.977983	EIF2AK3	intron_2_88890570_88892790	ENSG00000172071.15	-0.478261
intron_3_101343954_101347872	0.632879	Vagina	0.977983	SENP7	intron_3_101062798_101066716	ENSG00000138468.16	-0.477679
intron_3_113450516_113453466	0.6336	Vagina	0.977983	ENSG00000285943	intron_3_113169363_113172313	ENSG00000285943.1	0.476667
intron_3_113450516_113453466	0.6336	Vagina	0.977983	SPICE1	intron_3_113169363_113172313	ENSG00000163611.11	0.476667
intron_3_146091901_146102755	0.629555	Vagina	0.977983	PLOD2	intron_3_145809688_145820542	ENSG00000152952.14	0.482353
intron_3_158825301_158826015	0.630592	Vagina	0.977983	MFSD1	intron_3_158543090_158543804	ENSG00000118855.21	0.480893
intron_3_165786311_165829517	0.628665	Vagina	0.977983	BCHE	intron_3_165504099_165547305	ENSG00000114200.10	0.483607
intron_3_25615586_25618654	0.631227	Vagina	0.977983	TOP2B	intron_3_25657077_25660145	ENSG00000077097.17	0.48
intron_3_42619708_42620016	0.63142	Vagina	0.977983	NKTR	intron_3_42661200_42661508	ENSG00000114857.19	0.47973
intron_3_45519790_45520219	0.630333	Vagina	0.977983	LARS2	intron_3_45561282_45561711	ENSG00000011376.12	0.481258
intron_3_50290294_50290388	0.632045	Vagina	0.977983	IFRD2	intron_3_50327725_50327819	ENSG00000214706.12	0.47885
intron_3_50290294_50290560	0.632045	Vagina	0.977983	IFRD2	intron_3_50327725_50327991	ENSG00000214706.12	-0.47885
intron_3_50290472_50290560	0.632045	Vagina	0.977983	IFRD2	intron_3_50327903_50327991	ENSG00000214706.12	-0.47885
intron_3_56958889_57035088	0.633417	Vagina	0.977983	ARHGEF3	intron_3_56992917_57069116	ENSG00000163947.12	-0.476923
intron_3_57641747_57645661	0.632465	Vagina	0.977983	DENND6A	intron_3_57627474_57631388	ENSG00000174839.13	-0.478261
intron_4_127700063_127704228	0.630794	Vagina	0.977983	INTU	intron_4_128621218_128625383	ENSG00000164066.13	0.480609
intron_4_15628033_15630666	0.627641	Vagina	0.977983	FBXL5	intron_4_15629656_15632289	ENSG00000118564.15	-0.48505
intron_4_184429070_184474379	0.633291	Vagina	0.977983	IRF2	intron_4_185350224_185395533	ENSG00000168310.12	-0.477099
intron_4_53508227_53573623	0.629482	Vagina	0.977983	LNX1	intron_4_54374394_54439790	ENSG00000072201.14	0.482456
intron_4_76130749_76132523	0.631087	Vagina	0.977983	NUP54	intron_4_77051902_77053676	ENSG00000138750.16	-0.480198
intron_4_82430884_82447920	0.628903	Vagina	0.977983	ENOPH1	intron_4_83352037_83369073	ENSG00000145293.17	0.483271
intron_4_82430913_82447920	0.628903	Vagina	0.977983	ENOPH1	intron_4_83352066_83369073	ENSG00000145293.17	-0.483271
intron_4_94576034_94584986	0.628541	Vagina	0.977983	PDLIM5	intron_4_95497185_95506137	ENSG00000163110.15	0.483782
intron_5_137985389_137987461	0.629555	Vagina	0.977983	FAM13B	intron_5_137321078_137323150	ENSG00000031003.11	-0.482353
intron_5_57247215_57249409	0.631363	Vagina	0.977983	GPBP1	intron_5_56543042_56545236	ENSG00000062194.16	0.47981
intron_5_57247215_57249454	0.631363	Vagina	0.977983	GPBP1	intron_5_56543042_56545281	ENSG00000062194.16	-0.47981
intron_5_96754741_96757178	0.632029	Vagina	0.977983	CAST	intron_5_96090445_96092882	ENSG00000153113.24	0.478873
intron_6_110178742_110179439	0.629359	Vagina	0.977983	WASF1	intron_6_110499945_110500642	ENSG00000112290.13	0.48263
intron_6_166946739_166952488	0.630124	Vagina	0.977983	RNASET2	intron_6_167360227_167365976	ENSG00000026297.17	-0.481552
intron_6_25097201_25106359	0.629973	Vagina	0.977983	CMAHP	intron_6_25097429_25106587	ENSG00000168405.18	-0.481764
intron_6_43778918_43780732	0.630339	Vagina	0.977983	VEGFA	intron_6_43746655_43748469	ENSG00000112715.26	0.48125
intron_7_103312131_103312207	0.630576	Vagina	0.977983	PMPCB	intron_7_102952578_102952654	ENSG00000105819.15	0.480916
intron_7_12687728_12688169	0.63059	Vagina	0.977983	ARL4A	intron_7_12727353_12727794	ENSG00000122644.13	-0.480896
intron_7_129005159_129014979	0.629615	Vagina	0.977983	TNPO3	intron_7_128645213_128655033	ENSG00000064419.14	0.482269
intron_7_134575542_134575821	0.632244	Vagina	0.977983	AKR1B15	intron_7_134260294_134260573	ENSG00000227471.9	-0.478571
intron_7_38726988_38728542	0.633101	Vagina	0.977983	VPS41	intron_7_38766588_38768142	ENSG00000006715.16	0.477366
intron_7_65974401_65974526	0.632244	Vagina	0.977983	GUSB	intron_7_65439388_65439513	ENSG00000169919.17	-0.478571
intron_7_65974441_65974526	0.632244	Vagina	0.977983	GUSB	intron_7_65439428_65439513	ENSG00000169919.17	0.478571
intron_7_65974704_65974919	0.632244	Vagina	0.977983	GUSB	intron_7_65439691_65439906	ENSG00000169919.17	0.478571
intron_7_8022569_8055436	0.629615	Vagina	0.977983	GLCCI1	intron_7_8062199_8095066	ENSG00000106415.13	0.482269
intron_8_129751568_129751862	0.632029	Vagina	0.977983	GSDMC	intron_8_130763814_130764108	ENSG00000147697.9	0.478873
intron_8_144880458_144889581	0.629136	Vagina	0.977983	ZNF250	intron_8_146105843_146114966	ENSG00000196150.14	0.482943
intron_8_144999769_145000352	0.632555	Vagina	0.977983	ZNF252P	intron_8_146225155_146225738	ENSG00000291080.1	-0.478134
intron_8_18014036_18014584	0.630174	Vagina	0.977983	PCM1	intron_8_17871545_17872093	ENSG00000078674.20	0.481481
intron_8_42325361_42325970	0.630973	Vagina	0.977983	IKBKB	intron_8_42182879_42183488	ENSG00000104365.16	0.480357
intron_8_71842747_71843645	0.630606	Vagina	0.977983	MSC	intron_8_72754982_72755880	ENSG00000178860.9	-0.480874
intron_8_89724966_89725518	0.628794	Vagina	0.977983	RIPK2-DT	intron_8_90737194_90737746	ENSG00000251136.11	-0.483425
intron_9_129139649_129142445	0.633726	Vagina	0.977983	ENSG00000235007	intron_9_131901928_131904724	ENSG00000235007.3	0.476489
intron_9_129139649_129142445	0.633726	Vagina	0.977983	PTPA	intron_9_131901928_131904724	ENSG00000119383.21	0.476489
intron_9_131893992_131939381	0.633519	Vagina	0.977983	MED27	intron_9_134769379_134814768	ENSG00000160563.14	0.47678
intron_9_132625745_132630264	0.629513	Vagina	0.977983	DDX31	intron_9_135501132_135505651	ENSG00000125485.18	0.482412
intron_9_133412492_133412778	0.630174	Vagina	0.977983	REXO4	intron_9_136277612_136277898	ENSG00000148300.12	0.481481
intron_9_136549218_136549546	0.63365	Vagina	0.977983	NALT1	intron_9_139443670_139443998	ENSG00000237886.2	0.476596
intron_12_132861634_132869619	0.675889	Brain_Cerebellum	0.977983	CHFR	intron_12_133438220_133446205	ENSG00000072609.18	-0.418079
intron_12_6638785_6638954	0.675505	Brain_Cerebellum	0.977983	ACRBP	intron_12_6747951_6748120	ENSG00000111644.8	-0.418605
intron_13_36965726_36967672	0.675505	Brain_Cerebellum	0.977983	ALG5	intron_13_37539863_37541809	ENSG00000120697.10	-0.418605
intron_13_49344238_49350744	0.675397	Brain_Cerebellum	0.977983	CAB39L	intron_13_49918374_49924880	ENSG00000102547.19	0.418753
intron_14_30622399_30630477	0.67589	Brain_Cerebellum	0.977983	SCFD1	intron_14_31091605_31099683	ENSG00000092108.22	0.418078
intron_15_25687828_25691715	0.676294	Brain_Cerebellum	0.977983	ATP10A	intron_15_25932975_25936862	ENSG00000206190.13	-0.417526
intron_15_25687996_25691715	0.676294	Brain_Cerebellum	0.977983	ATP10A	intron_15_25933143_25936862	ENSG00000206190.13	0.417526
intron_16_71641040_71652790	0.675786	Brain_Cerebellum	0.977983	PHLPP2	intron_16_71674943_71686693	ENSG00000040199.18	0.418221
intron_19_2808444_2810304	0.675275	Brain_Cerebellum	0.977983	THOP1	intron_19_2808442_2810302	ENSG00000172009.15	0.418919
intron_19_53070262_53074140	0.676222	Brain_Cerebellum	0.977983	ZNF160	intron_19_53573515_53577393	ENSG00000170949.18	-0.417625
intron_19_6364639_6368538	0.675955	Brain_Cerebellum	0.977983	CLPP	intron_19_6364650_6368549	ENSG00000125656.11	-0.417989
intron_19_8261333_8261688	0.675481	Brain_Cerebellum	0.977983	CERS4	intron_19_8326217_8326572	ENSG00000090661.12	-0.418637
intron_1_111619934_111691334	0.675814	Brain_Cerebellum	0.977983	RAP1A	intron_1_112162556_112233956	ENSG00000116473.15	0.418182
intron_1_202767060_202773118	0.676229	Brain_Cerebellum	0.977983	KDM5B	intron_1_202736188_202742246	ENSG00000117139.18	0.417614
intron_1_246566663_246591512	0.675387	Brain_Cerebellum	0.977983	CNST	intron_1_246729965_246754814	ENSG00000162852.14	-0.418767
intron_1_40509625_40509733	0.675833	Brain_Cerebellum	0.977983	EXO5	intron_1_40975297_40975405	ENSG00000164002.12	0.418156
intron_1_46583329_46585874	0.676151	Brain_Cerebellum	0.977983	MKNK1	intron_1_47049001_47051546	ENSG00000079277.22	0.417722
intron_1_46583329_46594113	0.676151	Brain_Cerebellum	0.977983	MKNK1	intron_1_47049001_47059785	ENSG00000079277.22	-0.417722
intron_1_46584803_46585874	0.676151	Brain_Cerebellum	0.977983	MKNK1	intron_1_47050475_47051546	ENSG00000079277.22	-0.417722
intron_20_18480181_18480402	0.675421	Brain_Cerebellum	0.977983	POLR3F	intron_20_18460825_18461046	ENSG00000132664.13	-0.418719
intron_22_35781746_35809780	0.675814	Brain_Cerebellum	0.977983	RBFOX2	intron_22_36177793_36205827	ENSG00000100320.24	-0.418182
intron_22_45164296_45168168	0.67607	Brain_Cerebellum	0.977983	NUP50	intron_22_45560177_45564049	ENSG00000093000.19	0.417832
intron_22_45205912_45211956	0.676252	Brain_Cerebellum	0.977983	KIAA0930	intron_22_45601793_45607837	ENSG00000100364.19	-0.417582
intron_3_52817058_52818052	0.675626	Brain_Cerebellum	0.977983	ENSG00000243696	intron_3_52851074_52852068	ENSG00000243696.5	0.41844
intron_3_52817058_52818052	0.675626	Brain_Cerebellum	0.977983	ITIH4	intron_3_52851074_52852068	ENSG00000055955.17	0.41844
intron_3_52817058_52818257	0.675626	Brain_Cerebellum	0.977983	ITIH4	intron_3_52851074_52852273	ENSG00000055955.17	-0.41844
intron_6_33700513_33701346	0.675992	Brain_Cerebellum	0.977983	UQCC2	intron_6_33668290_33669123	ENSG00000137288.10	-0.417939
intron_8_143047814_143049209	0.675814	Brain_Cerebellum	0.977983	LINC02904	intron_8_144129231_144130626	ENSG00000177335.13	0.418182
intron_8_143049298_143053226	0.675814	Brain_Cerebellum	0.977983	LINC02904	intron_8_144130715_144134643	ENSG00000177335.13	0.418182
intron_8_21991974_21994363	0.675626	Brain_Cerebellum	0.977983	XPO7	intron_8_21849485_21851874	ENSG00000130227.17	0.41844
intron_9_86020969_86021901	0.675955	Brain_Cerebellum	0.977983	NAA35	intron_9_88635884_88636816	ENSG00000135040.16	-0.417989
intron_12_48660619_48662560	0.470664	Small_Intestine_Terminal_Ileum	0.977983	KANSL2	intron_12_49054402_49056343	ENSG00000139620.13	-0.7214
intron_2_29145367_29152685	0.470626	Small_Intestine_Terminal_Ileum	0.977983	CLIP4	intron_2_29368233_29375551	ENSG00000115295.21	-0.721461
intron_3_196952031_196968687	0.47059	Small_Intestine_Terminal_Ileum	0.977983	PIGZ	intron_3_196678902_196695558	ENSG00000119227.8	-0.721519
intron_4_13626312_13627345	0.47059	Small_Intestine_Terminal_Ileum	0.977983	BOD1L1	intron_4_13627936_13628969	ENSG00000038219.13	-0.721519
intron_5_139026992_139042620	0.470646	Small_Intestine_Terminal_Ileum	0.977983	SIL1	intron_5_138362681_138378309	ENSG00000120725.13	-0.721429
intron_6_56598006_56598476	0.470575	Small_Intestine_Terminal_Ileum	0.977983	DST	intron_6_56462804_56463274	ENSG00000151914.22	-0.721544
intron_7_93994385_93996265	0.470646	Small_Intestine_Terminal_Ileum	0.977983	BET1	intron_7_93623697_93625577	ENSG00000105829.13	0.721429
intron_10_132190835_132192283	0.516671	Brain_Hippocampus	0.977985	DPYSL4	intron_10_134004339_134005787	ENSG00000151640.13	0.648485
intron_10_29415412_29420491	0.514306	Brain_Hippocampus	0.977985	SVIL-AS1	intron_10_29704341_29709420	ENSG00000291093.1	-0.652147
intron_11_126408194_126408307	0.517387	Brain_Hippocampus	0.977985	ST3GAL4	intron_11_126278089_126278202	ENSG00000110080.20	-0.647379
intron_11_63536877_63539516	0.516461	Brain_Hippocampus	0.977985	PLAAT4	intron_11_63304349_63306988	ENSG00000133321.11	-0.64881
intron_11_64015281_64151239	0.514822	Brain_Hippocampus	0.977985	MACROD1	intron_11_63782753_63918711	ENSG00000133315.12	-0.651347
intron_11_72827293_72828359	0.514941	Brain_Hippocampus	0.977985	ATG16L2	intron_11_72538338_72539404	ENSG00000168010.11	-0.651163
intron_11_78478683_78493063	0.516742	Brain_Hippocampus	0.977985	NARS2	intron_11_78189729_78204109	ENSG00000137513.11	-0.648376
intron_12_10373137_10374035	0.517594	Brain_Hippocampus	0.977985	KLRK1-AS1	intron_12_10525736_10526634	ENSG00000245648.2	0.647059
intron_12_191211_192478	0.516043	Brain_Hippocampus	0.977985	SLC6A12	intron_12_300377_301644	ENSG00000111181.13	0.649457
intron_12_69784815_69794437	0.514289	Brain_Hippocampus	0.977985	RAB3IP	intron_12_70178595_70188217	ENSG00000127328.22	0.652174
intron_13_43023734_43065686	0.516843	Brain_Hippocampus	0.977985	DNAJC15	intron_13_43597870_43639822	ENSG00000120675.6	-0.64822
intron_14_74909190_74909543	0.51605	Brain_Hippocampus	0.977985	RPS6KL1	intron_14_75375893_75376246	ENSG00000198208.12	0.649446
intron_14_74909190_74911248	0.51605	Brain_Hippocampus	0.977985	RPS6KL1	intron_14_75375893_75377951	ENSG00000198208.12	-0.649446
intron_14_76782776_76783693	0.515898	Brain_Hippocampus	0.977985	VASH1-AS1	intron_14_77249119_77250036	ENSG00000258301.3	0.649682
intron_15_90932110_90932429	0.51543	Brain_Hippocampus	0.977985	HDDC3	intron_15_91475340_91475659	ENSG00000184508.12	-0.650406
intron_16_89508600_89510490	0.514804	Brain_Hippocampus	0.977985	SPG7	intron_16_89575008_89576898	ENSG00000197912.16	0.651376
intron_17_4982160_4982757	0.513853	Brain_Hippocampus	0.977985	CAMTA2	intron_17_4885455_4886052	ENSG00000108509.21	-0.65285
intron_17_4982175_4982757	0.513853	Brain_Hippocampus	0.977985	CAMTA2	intron_17_4885470_4886052	ENSG00000108509.21	-0.65285
intron_17_50864163_50866058	0.516566	Brain_Hippocampus	0.977985	TOB1	intron_17_48941524_48943419	ENSG00000141232.5	-0.648649
intron_17_81277133_81280609	0.516259	Brain_Hippocampus	0.977985	SLC38A10	intron_17_79250933_79254409	ENSG00000157637.13	0.649123
intron_17_8289414_8289503	0.517373	Brain_Hippocampus	0.977985	RANGRF	intron_17_8192732_8192821	ENSG00000108961.14	0.6474
intron_17_82900731_82903405	0.514568	Brain_Hippocampus	0.977985	TBCD	intron_17_80858607_80861281	ENSG00000141556.22	0.651741
intron_19_17503622_17511343	0.515844	Brain_Hippocampus	0.977985	PGLS-DT	intron_19_17614431_17622152	ENSG00000269439.7	-0.649765
intron_19_3778422_3778509	0.515706	Brain_Hippocampus	0.977985	MATK	intron_19_3778420_3778507	ENSG00000007264.15	0.649979
intron_1_51840514_51878275	0.516131	Brain_Hippocampus	0.977985	NRDC	intron_1_52306186_52343947	ENSG00000078618.23	0.649321
intron_20_58434705_58438945	0.514579	Brain_Hippocampus	0.977985	VAPB	intron_20_57009761_57014001	ENSG00000124164.16	0.651724
intron_21_33266514_33268394	0.516112	Brain_Hippocampus	0.977985	IL10RB	intron_21_34638819_34640699	ENSG00000243646.11	-0.649351
intron_22_24176275_24177504	0.517497	Brain_Hippocampus	0.977985	CABIN1	intron_22_24572243_24573472	ENSG00000099991.18	-0.647208
intron_22_39313310_39313634	0.51764	Brain_Hippocampus	0.977985	RPL3	intron_22_39709315_39709639	ENSG00000100316.16	-0.646988
intron_22_39313729_39314107	0.51764	Brain_Hippocampus	0.977985	RPL3	intron_22_39709734_39710112	ENSG00000100316.16	0.646988
intron_22_50258301_50261167	0.514864	Brain_Hippocampus	0.977985	MAPK12	intron_22_50696730_50699596	ENSG00000188130.14	-0.651282
intron_2_138002194_138005132	0.517594	Brain_Hippocampus	0.977985	HNMT	intron_2_138759764_138762702	ENSG00000150540.14	-0.647059
intron_2_218672215_218672741	0.515953	Brain_Hippocampus	0.977985	STK36	intron_2_219536938_219537464	ENSG00000163482.12	0.649596
intron_2_218672365_218672741	0.515953	Brain_Hippocampus	0.977985	STK36	intron_2_219537088_219537464	ENSG00000163482.12	-0.649596
intron_2_241096438_241097243	0.517594	Brain_Hippocampus	0.977985	MTERF4	intron_2_242035853_242036658	ENSG00000122085.17	0.647059
intron_2_27376183_27376313	0.515928	Brain_Hippocampus	0.977985	SNX17	intron_2_27599050_27599180	ENSG00000115234.11	-0.649635
intron_2_28241393_28244780	0.516807	Brain_Hippocampus	0.977985	BABAM2	intron_2_28464260_28467647	ENSG00000158019.21	-0.648276
intron_2_43741043_43742741	0.51543	Brain_Hippocampus	0.977985	PLEKHH2	intron_2_43968182_43969880	ENSG00000152527.14	-0.650406
intron_2_85848204_85852860	0.514367	Brain_Hippocampus	0.977985	ST3GAL5	intron_2_86075327_86079983	ENSG00000115525.18	-0.652053
intron_3_149912083_149921134	0.516889	Brain_Hippocampus	0.977985	RNF13	intron_3_149629870_149638921	ENSG00000082996.20	0.648148
intron_3_179588995_179592644	0.514401	Brain_Hippocampus	0.977985	MRPL47	intron_3_179306783_179310432	ENSG00000136522.14	-0.652
intron_3_179592739_179593765	0.514401	Brain_Hippocampus	0.977985	MRPL47	intron_3_179310527_179311553	ENSG00000136522.14	0.652
intron_3_38004399_38005792	0.514289	Brain_Hippocampus	0.977985	VILL	intron_3_38045890_38047283	ENSG00000136059.16	-0.652174
intron_3_47498432_47501650	0.515692	Brain_Hippocampus	0.977985	ELP6	intron_3_47539922_47543140	ENSG00000163832.16	-0.65
intron_4_128122188_128162194	0.51732	Brain_Hippocampus	0.977985	LARP1B	intron_4_129043343_129083349	ENSG00000138709.20	-0.647482
intron_4_53391498_53399730	0.517062	Brain_Hippocampus	0.977985	ENSG00000282278	intron_4_54257665_54265897	ENSG00000282278.1	0.647881
intron_4_53391498_53399730	0.517062	Brain_Hippocampus	0.977985	FIP1L1	intron_4_54257665_54265897	ENSG00000145216.17	0.647881
intron_4_75490701_75491724	0.515466	Brain_Hippocampus	0.977985	RCHY1	intron_4_76415911_76416934	ENSG00000163743.14	0.65035
intron_5_132198271_132198879	0.51732	Brain_Hippocampus	0.977985	P4HA2	intron_5_131533964_131534572	ENSG00000072682.20	0.647482
intron_5_132198380_132198879	0.51732	Brain_Hippocampus	0.977985	P4HA2	intron_5_131534073_131534572	ENSG00000072682.20	-0.647482
intron_5_141629739_141629860	0.515875	Brain_Hippocampus	0.977985	HDAC3	intron_5_141009306_141009427	ENSG00000171720.10	0.649718
intron_5_177713916_177714069	0.516264	Brain_Hippocampus	0.977985	FAM153A	intron_5_177140917_177141070	ENSG00000170074.20	0.649115
intron_5_37153993_37157313	0.515379	Brain_Hippocampus	0.977985	CPLANE1	intron_5_37154095_37157415	ENSG00000197603.16	0.650485
intron_5_37153993_37157670	0.515379	Brain_Hippocampus	0.977985	CPLANE1	intron_5_37154095_37157772	ENSG00000197603.16	-0.650485
intron_5_55426039_55441851	0.516112	Brain_Hippocampus	0.977985	PLPP1	intron_5_54721867_54737679	ENSG00000067113.17	-0.649351
intron_5_62390982_62392171	0.516461	Brain_Hippocampus	0.977985	DIMT1	intron_5_61686809_61687998	ENSG00000086189.11	-0.64881
intron_5_88285851_88287436	0.517301	Brain_Hippocampus	0.977985	TMEM161B-DT	intron_5_87581668_87583253	ENSG00000247828.10	-0.647511
intron_6_152148378_152149477	0.516345	Brain_Hippocampus	0.977985	SYNE1	intron_6_152469513_152470612	ENSG00000131018.25	0.64899
intron_6_32974765_32975021	0.515692	Brain_Hippocampus	0.977985	BRD2	intron_6_32942542_32942798	ENSG00000204256.14	-0.65
intron_6_32974765_32975384	0.515692	Brain_Hippocampus	0.977985	BRD2	intron_6_32942542_32943161	ENSG00000204256.14	0.65
intron_6_98934879_98947806	0.517058	Brain_Hippocampus	0.977985	FBXL4	intron_6_99382755_99395682	ENSG00000112234.9	-0.647887
intron_7_1434672_1436742	0.513968	Brain_Hippocampus	0.977985	MICALL2	intron_7_1474308_1476378	ENSG00000164877.19	-0.652672
intron_7_22727281_22727444	0.514897	Brain_Hippocampus	0.977985	IL6	intron_7_22766900_22767063	ENSG00000136244.12	-0.651232
intron_7_22727634_22728693	0.514897	Brain_Hippocampus	0.977985	IL6	intron_7_22767253_22768312	ENSG00000136244.12	0.651232
intron_7_51193589_51219741	0.517394	Brain_Hippocampus	0.977985	COBL	intron_7_51261286_51287438	ENSG00000106078.19	-0.647368
intron_7_66554837_66560579	0.517594	Brain_Hippocampus	0.977985	ENSG00000291136	intron_7_66019824_66025566	ENSG00000291136.1	0.647059
intron_7_73596479_73596865	0.516025	Brain_Hippocampus	0.977985	MLXIPL	intron_7_73010809_73011195	ENSG00000009950.16	0.649485
intron_8_18069878_18071300	0.515928	Brain_Hippocampus	0.977985	ASAH1	intron_8_17927387_17928809	ENSG00000104763.20	0.649635
intron_8_18765538_18799295	0.515654	Brain_Hippocampus	0.977985	PSD3	intron_8_18623048_18656805	ENSG00000156011.18	0.650059
intron_8_30612481_30614608	0.516629	Brain_Hippocampus	0.977985	GTF2E2	intron_8_30469998_30472125	ENSG00000197265.9	-0.648551
intron_8_98996966_99012869	0.516372	Brain_Hippocampus	0.977985	VPS13B-DT	intron_8_100009194_100025097	ENSG00000253948.4	0.648948
intron_9_129042514_129048427	0.513766	Brain_Hippocampus	0.977985	MIGA2	intron_9_131804793_131810706	ENSG00000148343.19	0.652985
intron_9_130579764_130595483	0.51641	Brain_Hippocampus	0.977985	FUBP3	intron_9_133455151_133470870	ENSG00000107164.17	0.648889
intron_9_34660600_34660854	0.51675	Brain_Hippocampus	0.977985	ENSG00000258728	intron_9_34660597_34660851	ENSG00000258728.2	0.648364
intron_9_34660600_34660854	0.51675	Brain_Hippocampus	0.977985	IL11RA	intron_9_34660597_34660851	ENSG00000137070.19	0.648364
intron_10_1005907_1007018	0.530065	Uterus	0.977986	GTPBP4	intron_10_1051847_1052958	ENSG00000107937.19	-0.627907
intron_10_100997234_101002497	0.525835	Uterus	0.977986	LZTS2	intron_10_102756991_102762254	ENSG00000107816.17	0.634376
intron_10_102014024_102023477	0.545069	Uterus	0.977986	ARMH3	intron_10_103773781_103783234	ENSG00000120029.13	0.605166
intron_10_102377128_102379284	0.531008	Uterus	0.977986	GBF1	intron_10_104136885_104139041	ENSG00000107862.7	-0.626467
intron_10_102377140_102379284	0.531008	Uterus	0.977986	GBF1	intron_10_104136897_104139041	ENSG00000107862.7	0.626467
intron_10_104123086_104123714	0.519824	Uterus	0.977986	SFR1	intron_10_105882844_105883472	ENSG00000156384.15	-0.643617
intron_10_110006151_110100625	0.535091	Uterus	0.977986	ADD3	intron_10_111765909_111860383	ENSG00000148700.15	-0.620253
intron_10_110569013_110573707	0.537285	Uterus	0.977986	SMC3	intron_10_112328771_112333465	ENSG00000108055.11	0.616923
intron_10_114308517_114310354	0.507055	Uterus	0.977986	AFAP1L2	intron_10_116068276_116070113	ENSG00000169129.16	0.66343
intron_10_124408965_124411973	0.52328	Uterus	0.977986	OAT	intron_10_126097534_126100542	ENSG00000065154.12	0.638298
intron_10_124829477_124831349	0.524298	Uterus	0.977986	ABRAXAS2	intron_10_126518046_126519918	ENSG00000165660.8	0.636735
intron_10_129708043_129759202	0.545481	Uterus	0.977986	MGMT	intron_10_131506307_131557466	ENSG00000170430.10	-0.604545
intron_10_130079901_130101094	0.513115	Uterus	0.977986	C10orf143	intron_10_131878165_131899358	ENSG00000237489.5	-0.653995
intron_10_132190835_132192658	0.516671	Uterus	0.977986	DPYSL4	intron_10_134004339_134006162	ENSG00000151640.13	-0.648485
intron_10_133384212_133388956	0.509772	Uterus	0.977986	ENSG00000254536	intron_10_135197716_135202460	ENSG00000254536.2	0.659193
intron_10_133384212_133388956	0.509772	Uterus	0.977986	PAOX	intron_10_135197716_135202460	ENSG00000148832.16	0.659193
intron_10_14530515_14553322	0.524539	Uterus	0.977986	FAM107B	intron_10_14572514_14595321	ENSG00000065809.14	-0.636364
intron_10_14530515_14604240	0.524539	Uterus	0.977986	FAM107B	intron_10_14572514_14646239	ENSG00000065809.14	0.636364
intron_10_15106698_15109702	0.538965	Uterus	0.977986	NMT2	intron_10_15148697_15151701	ENSG00000152465.18	-0.614379
intron_10_26823305_26860747	0.540016	Uterus	0.977986	ABI1	intron_10_27112234_27149676	ENSG00000136754.18	-0.612789
intron_10_27060540_27061144	0.511079	Uterus	0.977986	ANKRD26	intron_10_27349469_27350073	ENSG00000107890.17	0.657159
intron_10_30337027_30340226	0.507237	Uterus	0.977986	MTPAP	intron_10_30625956_30629155	ENSG00000107951.15	0.663147
intron_10_30845573_30848531	0.521284	Uterus	0.977986	ZNF438	intron_10_31134502_31137460	ENSG00000183621.15	0.641367
intron_10_30857778_30876998	0.541667	Uterus	0.977986	ZNF438	intron_10_31146707_31165927	ENSG00000183621.15	-0.610294
intron_10_31831800_31839637	0.518725	Uterus	0.977986	ARHGAP12	intron_10_32120728_32128565	ENSG00000165322.18	-0.645311
intron_10_32474023_32517945	0.533001	Uterus	0.977986	CCDC7	intron_10_32762951_32806873	ENSG00000216937.14	0.623431
intron_10_32518505_32543300	0.505877	Uterus	0.977986	CCDC7	intron_10_32807433_32832228	ENSG00000216937.14	-0.665272
intron_10_33186488_33192281	0.524833	Uterus	0.977986	NRP1	intron_10_33475416_33481209	ENSG00000099250.18	-0.635913
intron_10_38371173_38377985	0.534804	Uterus	0.977986	HSD17B7P2	intron_10_38660101_38666913	ENSG00000290439.1	0.62069
intron_10_38371173_38377985	0.534804	Uterus	0.977986	HSD17B7P2	intron_10_38660101_38666913	ENSG00000099251.15	0.62069
intron_10_5641961_5648970	0.511223	Uterus	0.977986	ASB13	intron_10_5683924_5690933	ENSG00000196372.13	0.656934
intron_10_59654589_59664227	0.50877	Uterus	0.977986	SLC16A9	intron_10_61414347_61423985	ENSG00000165449.12	-0.660754
intron_10_69168631_69171156	0.541017	Uterus	0.977986	VPS26A	intron_10_70928387_70930912	ENSG00000122958.15	-0.611276
intron_10_69180562_69182520	0.52696	Uterus	0.977986	SUPV3L1	intron_10_70940318_70942276	ENSG00000156502.14	0.632653
intron_10_69202519_69202867	0.531971	Uterus	0.977986	SUPV3L1	intron_10_70962275_70962623	ENSG00000156502.14	-0.625
intron_10_70324030_70340553	0.531971	Uterus	0.977986	LRRC20	intron_10_72083786_72100309	ENSG00000172731.15	0.625
intron_10_77805861_77806758	0.540642	Uterus	0.977986	DLG5	intron_10_79565619_79566516	ENSG00000151208.17	-0.611842
intron_10_77819465_77819895	0.540642	Uterus	0.977986	DLG5	intron_10_79579223_79579653	ENSG00000151208.17	0.611842
intron_10_79808963_79814613	0.54228	Uterus	0.977986	NUTM2B-AS1	intron_10_81568719_81574369	ENSG00000225484.7	0.609369
intron_10_80079307_80081841	0.517058	Uterus	0.977986	TMEM254	intron_10_81839063_81841597	ENSG00000133678.14	0.647887
intron_10_87203936_87288442	0.521416	Uterus	0.977986	NUTM2A-AS1	intron_10_88963693_89048199	ENSG00000223482.10	0.641164
intron_10_87214278_87215994	0.538341	Uterus	0.977986	ENSG00000285257	intron_10_88974035_88975751	ENSG00000285257.1	0.615324
intron_10_89332627_89338661	0.530851	Uterus	0.977986	IFIT3	intron_10_91092384_91098418	ENSG00000119917.15	-0.626707
intron_10_95682804_95683101	0.511089	Uterus	0.977986	TCTN3	intron_10_97442561_97442858	ENSG00000119977.22	0.657143
intron_10_95684624_95686495	0.52242	Uterus	0.977986	TCTN3	intron_10_97444381_97446252	ENSG00000119977.22	0.639619
intron_10_98445413_98446647	0.52762	Uterus	0.977986	HPS1	intron_10_100205170_100206404	ENSG00000107521.21	0.631643
intron_11_113329808_113329920	0.532854	Uterus	0.977986	TTC12	intron_11_113200530_113200642	ENSG00000149292.17	-0.623656
intron_11_119090265_119091413	0.538105	Uterus	0.977986	HMBS	intron_11_118960975_118962123	ENSG00000256269.11	-0.615681
intron_11_119193243_119193766	0.530875	Uterus	0.977986	CCDC153	intron_11_119063953_119064476	ENSG00000248712.8	0.62667
intron_11_120437382_120440129	0.520655	Uterus	0.977986	ARHGEF12	intron_11_120308091_120310838	ENSG00000196914.9	-0.642336
intron_11_121053732_121055052	0.543611	Uterus	0.977986	TBCEL-TECTA	intron_11_120924441_120925761	ENSG00000285509.1	-0.607362
intron_11_121053732_121055052	0.543611	Uterus	0.977986	TBCEL	intron_11_120924441_120925761	ENSG00000154114.13	-0.607362
intron_11_121060085_121086778	0.5355	Uterus	0.977986	TBCEL	intron_11_120930794_120957487	ENSG00000154114.13	0.619632
intron_11_125446111_125448502	0.521325	Uterus	0.977986	FEZ1	intron_11_125316007_125318398	ENSG00000149557.14	-0.641304
intron_11_126205781_126209521	0.542023	Uterus	0.977986	RPUSD4	intron_11_126075676_126079416	ENSG00000165526.9	0.609756
intron_11_126211830_126229225	0.508865	Uterus	0.977986	FAM118B	intron_11_126081725_126099120	ENSG00000197798.9	-0.660606
intron_11_126355842_126406096	0.529661	Uterus	0.977986	ST3GAL4	intron_11_126225737_126275991	ENSG00000110080.20	0.628523
intron_11_126407634_126408099	0.521357	Uterus	0.977986	ST3GAL4	intron_11_126277529_126277994	ENSG00000110080.20	0.641256
intron_11_130903384_130905953	0.547082	Uterus	0.977986	SNX19	intron_11_130773279_130775848	ENSG00000120451.11	-0.602139
intron_11_134371830_134373721	0.511216	Uterus	0.977986	GLB1L2	intron_11_134241724_134243615	ENSG00000149328.15	0.656946
intron_11_14477015_14479569	0.507989	Uterus	0.977986	COPB1	intron_11_14498561_14501115	ENSG00000129083.13	-0.661972
intron_11_17312120_17315386	0.526361	Uterus	0.977986	NUCB2	intron_11_17333667_17336933	ENSG00000070081.18	-0.63357
intron_11_318746_324575	0.524078	Uterus	0.977986	ENSG00000251661	intron_11_318746_324575	ENSG00000251661.3	-0.637072
intron_11_3384284_3384899	0.547727	Uterus	0.977986	ENSG00000290960	intron_11_3405514_3406129	ENSG00000290960.1	-0.601169
intron_11_34888428_34888752	0.515116	Uterus	0.977986	APIP	intron_11_34909975_34910299	ENSG00000149089.13	-0.650893
intron_11_46369550_46371313	0.544316	Uterus	0.977986	DGKZ	intron_11_46391100_46392863	ENSG00000149091.15	-0.606299
intron_11_533358_533453	0.544474	Uterus	0.977986	HRAS	intron_11_533358_533453	ENSG00000174775.18	-0.606061
intron_11_57330927_57331668	0.518602	Uterus	0.977986	SSRP1	intron_11_57098401_57099142	ENSG00000149136.9	-0.645503
intron_11_57331889_57332152	0.510324	Uterus	0.977986	SSRP1	intron_11_57099363_57099626	ENSG00000149136.9	-0.658333
intron_11_57332855_57332959	0.535885	Uterus	0.977986	SSRP1	intron_11_57100329_57100433	ENSG00000149136.9	0.619048
intron_11_57333149_57333435	0.535885	Uterus	0.977986	SSRP1	intron_11_57100623_57100909	ENSG00000149136.9	0.619048
intron_11_57334648_57335068	0.540735	Uterus	0.977986	SSRP1	intron_11_57102122_57102542	ENSG00000149136.9	-0.611702
intron_11_59639383_59642880	0.522173	Uterus	0.977986	PATL1	intron_11_59406856_59410353	ENSG00000166889.14	-0.64
intron_11_598502_601574	0.536058	Uterus	0.977986	PHRF1	intron_11_598502_601574	ENSG00000070047.13	-0.618785
intron_11_60280716_60292225	0.534607	Uterus	0.977986	MS4A4A	intron_11_60048189_60059698	ENSG00000110079.19	0.620989
intron_11_61397975_61398261	0.531582	Uterus	0.977986	TMEM216	intron_11_61165447_61165733	ENSG00000187049.11	0.625592
intron_11_62536098_62536469	0.541667	Uterus	0.977986	AHNAK	intron_11_62303570_62303941	ENSG00000124942.14	-0.610294
intron_11_62729086_62733118	0.538301	Uterus	0.977986	TTC9C	intron_11_62496558_62500590	ENSG00000162222.14	0.615385
intron_11_62729086_62735382	0.538301	Uterus	0.977986	TTC9C	intron_11_62496558_62502854	ENSG00000162222.14	-0.615385
intron_11_62733199_62735382	0.545581	Uterus	0.977986	TTC9C	intron_11_62500671_62502854	ENSG00000162222.14	0.604396
intron_11_62796342_62796460	0.510422	Uterus	0.977986	NXF1	intron_11_62563814_62563932	ENSG00000162231.14	-0.65818
intron_11_62796345_62796460	0.510422	Uterus	0.977986	NXF1	intron_11_62563817_62563932	ENSG00000162231.14	0.65818
intron_11_62796567_62796942	0.510422	Uterus	0.977986	NXF1	intron_11_62564039_62564414	ENSG00000162231.14	-0.65818
intron_11_62796567_62797183	0.542162	Uterus	0.977986	NXF1	intron_11_62564039_62564655	ENSG00000162231.14	0.609547
intron_11_63536877_63539516	0.516461	Uterus	0.977986	PLAAT4	intron_11_63304349_63306988	ENSG00000133321.11	-0.64881
intron_11_64015281_64151239	0.514822	Uterus	0.977986	MACROD1	intron_11_63782753_63918711	ENSG00000133315.12	-0.651347
intron_11_64729042_64729762	0.508796	Uterus	0.977986	RASGRP2	intron_11_64496514_64497234	ENSG00000068831.19	0.660714
intron_11_6478198_6478579	0.509626	Uterus	0.977986	ARFIP2	intron_11_6499428_6499809	ENSG00000132254.13	0.65942
intron_11_6478198_6478738	0.509626	Uterus	0.977986	ARFIP2	intron_11_6499428_6499968	ENSG00000132254.13	-0.65942
intron_11_6478652_6478738	0.523495	Uterus	0.977986	ARFIP2	intron_11_6499882_6499968	ENSG00000132254.13	0.637967
intron_11_6544671_6544877	0.511127	Uterus	0.977986	DNHD1	intron_11_6565901_6566107	ENSG00000179532.13	-0.657084
intron_11_65581965_65583592	0.527158	Uterus	0.977986	EHBP1L1	intron_11_65349436_65351063	ENSG00000173442.13	0.63235
intron_11_65868840_65869360	0.539785	Uterus	0.977986	EFEMP2	intron_11_65636311_65636831	ENSG00000172638.13	0.613139
intron_11_65962093_65964006	0.532336	Uterus	0.977986	SART1	intron_11_65729564_65731477	ENSG00000175467.15	0.624444
intron_11_66000505_66002040	0.525066	Uterus	0.977986	EIF1AD	intron_11_65767976_65769511	ENSG00000175376.9	-0.635556
intron_11_66284966_66285381	0.538301	Uterus	0.977986	YIF1A	intron_11_66052437_66052852	ENSG00000174851.16	0.615385
intron_11_66514678_66515540	0.507989	Uterus	0.977986	BBS1	intron_11_66282149_66283011	ENSG00000174483.20	-0.661972
intron_11_66514678_66515540	0.507989	Uterus	0.977986	ENSG00000256349	intron_11_66282149_66283011	ENSG00000256349.1	-0.661972
intron_11_66514678_66515693	0.507989	Uterus	0.977986	BBS1	intron_11_66282149_66283164	ENSG00000174483.20	0.661972
intron_11_66515586_66515693	0.517058	Uterus	0.977986	BBS1	intron_11_66283057_66283164	ENSG00000174483.20	-0.647887
intron_11_66515586_66515693	0.517058	Uterus	0.977986	ENSG00000256349	intron_11_66283057_66283164	ENSG00000256349.1	-0.647887
intron_11_66515933_66519621	0.517058	Uterus	0.977986	BBS1	intron_11_66283404_66287092	ENSG00000174483.20	-0.647887
intron_11_66519748_66521270	0.517058	Uterus	0.977986	BBS1	intron_11_66287219_66288741	ENSG00000174483.20	-0.647887
intron_11_66519748_66521270	0.517058	Uterus	0.977986	ENSG00000256349	intron_11_66287219_66288741	ENSG00000256349.1	-0.647887
intron_11_66521376_66523456	0.507989	Uterus	0.977986	BBS1	intron_11_66288847_66290927	ENSG00000174483.20	-0.661972
intron_11_66521376_66523456	0.507989	Uterus	0.977986	ENSG00000256349	intron_11_66288847_66290927	ENSG00000256349.1	-0.661972
intron_11_66521466_66524155	0.507989	Uterus	0.977986	ZDHHC24	intron_11_66288937_66291626	ENSG00000174165.8	-0.661972
intron_11_66521466_66526936	0.507989	Uterus	0.977986	ZDHHC24	intron_11_66288937_66294407	ENSG00000174165.8	-0.661972
intron_11_66527006_66543704	0.507989	Uterus	0.977986	ZDHHC24	intron_11_66294477_66311175	ENSG00000174165.8	-0.661972
intron_11_67231960_67243009	0.511601	Uterus	0.977986	KDM2A	intron_11_66999431_67010480	ENSG00000173120.15	-0.656347
intron_11_706813_709330	0.536434	Uterus	0.977986	EPS8L2	intron_11_706813_709330	ENSG00000177106.17	-0.618215
intron_11_71990717_71994719	0.516259	Uterus	0.977986	RNF121	intron_11_71701763_71705765	ENSG00000137522.18	0.649123
intron_11_72221311_72221470	0.516461	Uterus	0.977986	FOLR2	intron_11_71932355_71932514	ENSG00000165457.15	0.64881
intron_11_72590580_72591297	0.531789	Uterus	0.977986	PDE2A	intron_11_72301624_72302341	ENSG00000186642.16	0.625277
intron_11_72827293_72828359	0.539074	Uterus	0.977986	ATG16L2	intron_11_72538338_72539404	ENSG00000168010.11	-0.614213
intron_11_74718832_74730807	0.535535	Uterus	0.977986	CHRDL2	intron_11_74429877_74441852	ENSG00000054938.17	-0.61958
intron_11_77841060_77842479	0.544349	Uterus	0.977986	AAMDC	intron_11_77552106_77553525	ENSG00000087884.16	-0.60625
intron_11_77841224_77842479	0.544349	Uterus	0.977986	AAMDC	intron_11_77552270_77553525	ENSG00000087884.16	-0.60625
intron_11_78478683_78493063	0.516742	Uterus	0.977986	NARS2	intron_11_78189729_78204109	ENSG00000137513.11	-0.648376
intron_11_78478683_78528842	0.516742	Uterus	0.977986	NARS2	intron_11_78189729_78239888	ENSG00000137513.11	0.648376
intron_11_7991971_7992084	0.520771	Uterus	0.977986	EIF3F	intron_11_8013518_8013631	ENSG00000175390.15	0.642157
intron_11_85628688_85631145	0.516941	Uterus	0.977986	TMEM126B	intron_11_85339732_85342189	ENSG00000171204.13	-0.648069
intron_11_86270157_86276980	0.54491	Uterus	0.977986	EED	intron_11_85981199_85988022	ENSG00000074266.23	-0.605405
intron_11_86306482_86326513	0.524776	Uterus	0.977986	HIKESHI	intron_11_86017524_86037555	ENSG00000149196.17	-0.636001
intron_11_86450398_86457366	0.506427	Uterus	0.977986	ME3	intron_11_86161440_86168408	ENSG00000151376.18	0.664412
intron_11_93794035_93794250	0.535602	Uterus	0.977986	MED17	intron_11_93527201_93527416	ENSG00000042429.12	-0.619478
intron_11_93794035_93794908	0.53678	Uterus	0.977986	ENSG00000284057	intron_11_93527201_93528074	ENSG00000284057.1	0.617689
intron_11_93794035_93794908	0.53678	Uterus	0.977986	MED17	intron_11_93527201_93528074	ENSG00000042429.12	0.617689
intron_11_93794439_93794908	0.53588	Uterus	0.977986	MED17	intron_11_93527605_93528074	ENSG00000042429.12	-0.619055
intron_12_100267396_100282943	0.528558	Uterus	0.977986	SCYL2	intron_12_100661174_100676721	ENSG00000136021.19	0.630208
intron_12_101756566_101757212	0.538301	Uterus	0.977986	GNPTAB	intron_12_102150344_102150990	ENSG00000111670.16	0.615385
intron_12_101914232_101920109	0.546499	Uterus	0.977986	DRAM1	intron_12_102308010_102313887	ENSG00000136048.14	0.603015
intron_12_10373137_10374035	0.517594	Uterus	0.977986	KLRK1-AS1	intron_12_10525736_10526634	ENSG00000245648.2	0.647059
intron_12_106967401_106971105	0.523975	Uterus	0.977986	TMEM263	intron_12_107361179_107364883	ENSG00000151135.10	-0.637231
intron_12_114676470_114677580	0.535408	Uterus	0.977986	TBX3	intron_12_115114275_115115385	ENSG00000135111.16	0.619772
intron_12_118255655_118261497	0.541373	Uterus	0.977986	TAOK3	intron_12_118693460_118699302	ENSG00000135090.14	0.610738
intron_12_120304058_120312456	0.524891	Uterus	0.977986	SIRT4	intron_12_120741861_120750259	ENSG00000089163.4	-0.635825
intron_12_1236904_1263034	0.532196	Uterus	0.977986	ERC1	intron_12_1346070_1372200	ENSG00000082805.21	0.624657
intron_12_131778330_131785073	0.515303	Uterus	0.977986	SFSWAP	intron_12_132262875_132269618	ENSG00000061936.10	0.650602
intron_12_132813419_132816660	0.542565	Uterus	0.977986	GOLGA3	intron_12_133390005_133393246	ENSG00000090615.16	-0.608939
intron_12_132872394_132877555	0.510769	Uterus	0.977986	CHFR	intron_12_133448980_133454141	ENSG00000072609.18	-0.65764
intron_12_191211_192478	0.516043	Uterus	0.977986	SLC6A12	intron_12_300377_301644	ENSG00000111181.13	0.649457
intron_12_21913066_21915668	0.509626	Uterus	0.977986	ABCC9	intron_12_22066000_22068602	ENSG00000069431.14	-0.65942
intron_12_21915910_21916937	0.518974	Uterus	0.977986	ABCC9	intron_12_22068844_22069871	ENSG00000069431.14	-0.644928
intron_12_2824252_2830834	0.515601	Uterus	0.977986	ITFG2	intron_12_2933418_2940000	ENSG00000111203.13	-0.650141
intron_12_32737161_32738264	0.540709	Uterus	0.977986	DNM1L	intron_12_32890095_32891198	ENSG00000087470.21	0.611741
intron_12_40367077_40367644	0.528353	Uterus	0.977986	LRRK2	intron_12_40760879_40761446	ENSG00000188906.17	-0.630522
intron_12_46387972_46455012	0.542829	Uterus	0.977986	SLC38A4-AS1	intron_12_46781755_46848795	ENSG00000257261.7	0.608541
intron_12_46387972_46470153	0.542829	Uterus	0.977986	SLC38A4-AS1	intron_12_46781755_46863936	ENSG00000257261.7	-0.608541
intron_12_48660619_48662560	0.537787	Uterus	0.977986	KANSL2	intron_12_49054402_49056343	ENSG00000139620.13	-0.616162
intron_12_48681641_48682187	0.507465	Uterus	0.977986	KANSL2	intron_12_49075424_49075970	ENSG00000139620.13	0.662791
intron_12_48775054_48775303	0.52696	Uterus	0.977986	ADCY6	intron_12_49168837_49169086	ENSG00000174233.12	-0.632653
intron_12_48939779_48939997	0.533946	Uterus	0.977986	ARF3	intron_12_49333562_49333780	ENSG00000134287.10	-0.621993
intron_12_48939779_48939997	0.533946	Uterus	0.977986	ENSG00000272822	intron_12_49333562_49333780	ENSG00000272822.2	-0.621993
intron_12_53045186_53045600	0.509449	Uterus	0.977986	TNS2-AS1	intron_12_53438970_53439384	ENSG00000257337.9	-0.659695
intron_12_53045653_53045961	0.509449	Uterus	0.977986	TNS2-AS1	intron_12_53439437_53439745	ENSG00000257337.9	0.659695
intron_12_53055845_53057013	0.544923	Uterus	0.977986	TNS2	intron_12_53449629_53450797	ENSG00000111077.18	0.605385
intron_12_54047917_54053160	0.532553	Uterus	0.977986	HOXC4	intron_12_54441701_54446944	ENSG00000198353.8	0.624114
intron_12_55694330_55694443	0.541909	Uterus	0.977986	ITGA7	intron_12_56088114_56088227	ENSG00000135424.19	-0.609929
intron_12_55697770_55697938	0.541909	Uterus	0.977986	ITGA7	intron_12_56091554_56091722	ENSG00000135424.19	0.609929
intron_12_55697822_55697938	0.541909	Uterus	0.977986	ITGA7	intron_12_56091606_56091722	ENSG00000135424.19	-0.609929
intron_12_566178_643511	0.542134	Uterus	0.977986	NINJ2	intron_12_675344_752677	ENSG00000171840.13	-0.609589
intron_12_57535845_57538253	0.508865	Uterus	0.977986	DCTN2	intron_12_57929628_57932036	ENSG00000175203.17	0.660606
intron_12_6331993_6333069	0.518974	Uterus	0.977986	TNFRSF1A	intron_12_6441159_6442235	ENSG00000067182.9	0.644928
intron_12_68759239_68760040	0.520378	Uterus	0.977986	SLC35E3	intron_12_69153019_69153820	ENSG00000175782.11	-0.642763
intron_12_68759239_68764704	0.520378	Uterus	0.977986	SLC35E3	intron_12_69153019_69158484	ENSG00000175782.11	0.642763
intron_12_69360023_69362788	0.510291	Uterus	0.977986	YEATS4	intron_12_69753803_69756568	ENSG00000127337.7	0.658385
intron_12_7115219_7118899	0.545004	Uterus	0.977986	C1RL-AS1	intron_12_7267815_7271495	ENSG00000205885.8	-0.605263
intron_12_8194796_8194933	0.544621	Uterus	0.977986	FAM66C	intron_12_8347392_8347529	ENSG00000226711.9	-0.605839
intron_12_8194796_8196257	0.544621	Uterus	0.977986	FAM66C	intron_12_8347392_8348853	ENSG00000226711.9	0.605839
intron_12_8919866_8920985	0.538449	Uterus	0.977986	PHC1	intron_12_9072462_9073581	ENSG00000111752.11	-0.61516
intron_12_8921750_8922657	0.536539	Uterus	0.977986	PHC1	intron_12_9074346_9075253	ENSG00000111752.11	-0.618056
intron_12_9854484_9857474	0.52912	Uterus	0.977986	CLEC2B	intron_12_10007083_10010073	ENSG00000110852.5	-0.629351
intron_12_9862573_9869205	0.533161	Uterus	0.977986	CLEC2B	intron_12_10015172_10021804	ENSG00000110852.5	0.623188
intron_13_100642311_100656381	0.529518	Uterus	0.977986	TMTC4	intron_13_101294565_101308635	ENSG00000125247.16	-0.628743
intron_13_110242734_110306944	0.529106	Uterus	0.977986	COL4A1	intron_13_110895081_110959291	ENSG00000187498.16	-0.629371
intron_13_111301532_111302991	0.534141	Uterus	0.977986	ARHGEF7	intron_13_111953879_111955338	ENSG00000102606.20	0.621697
intron_13_113077211_113078363	0.514086	Uterus	0.977986	MCF2L	intron_13_113731525_113732677	ENSG00000126217.22	0.652488
intron_13_20615879_20625750	0.525679	Uterus	0.977986	IFT88	intron_13_21190018_21199889	ENSG00000032742.18	0.634615
intron_13_24886385_24889316	0.510307	Uterus	0.977986	CENPJ	intron_13_25460523_25463454	ENSG00000151849.16	0.658359
intron_13_27621140_27621337	0.544211	Uterus	0.977986	POLR1D	intron_13_28195277_28195474	ENSG00000186184.20	0.606458
intron_13_32527532_32535769	0.51023	Uterus	0.977986	N4BP2L2	intron_13_33101669_33109906	ENSG00000244754.9	0.65848
intron_13_39727548_39750946	0.510606	Uterus	0.977986	COG6	intron_13_40301685_40325083	ENSG00000133103.17	0.657895
intron_13_43023734_43065686	0.516843	Uterus	0.977986	DNAJC15	intron_13_43597870_43639822	ENSG00000120675.6	-0.64822
intron_13_46733998_46750540	0.519415	Uterus	0.977986	LRCH1	intron_13_47308133_47324675	ENSG00000136141.15	0.644248
intron_13_49526458_49528511	0.523321	Uterus	0.977986	PHF11	intron_13_50100594_50102647	ENSG00000136147.18	0.638235
intron_13_72783721_72792447	0.522759	Uterus	0.977986	PIBF1	intron_13_73357859_73366585	ENSG00000083535.16	-0.639098
intron_13_75295013_75299330	0.507989	Uterus	0.977986	TBC1D4	intron_13_75869149_75873466	ENSG00000136111.14	-0.661972
intron_13_77007788_77015409	0.511663	Uterus	0.977986	FBXL3	intron_13_77581923_77589544	ENSG00000005812.11	0.65625
intron_14_100138897_100141180	0.516756	Uterus	0.977986	EVL	intron_14_100605234_100607517	ENSG00000196405.13	0.648354
intron_14_101558711_101559800	0.539217	Uterus	0.977986	DIO3OS	intron_14_102025048_102026137	ENSG00000258498.10	0.613998
intron_14_102251610_102251756	0.506475	Uterus	0.977986	MOK	intron_14_102717947_102718093	ENSG00000080823.23	0.664336
intron_14_103467191_103468033	0.546682	Uterus	0.977986	MARK3	intron_14_103933528_103934370	ENSG00000075413.19	0.60274
intron_14_103467191_103468081	0.546682	Uterus	0.977986	MARK3	intron_14_103933528_103934418	ENSG00000075413.19	-0.60274
intron_14_105177735_105181129	0.515692	Uterus	0.977986	NUDT14	intron_14_105644072_105647466	ENSG00000183828.15	0.65
intron_14_20802319_20802797	0.530562	Uterus	0.977986	RNASE1	intron_14_21270478_21270956	ENSG00000129538.14	0.627148
intron_14_22842717_22843022	0.547797	Uterus	0.977986	MMP14	intron_14_23311926_23312231	ENSG00000157227.14	0.601064
intron_14_22842717_22843257	0.547797	Uterus	0.977986	MMP14	intron_14_23311926_23312466	ENSG00000157227.14	-0.601064
intron_14_23347731_23348161	0.532854	Uterus	0.977986	SLC22A17	intron_14_23816940_23817370	ENSG00000092096.19	0.623656
intron_14_23470977_23475171	0.537679	Uterus	0.977986	NGDN	intron_14_23940186_23944380	ENSG00000129460.17	0.616327
intron_14_24145752_24146208	0.534191	Uterus	0.977986	PSME2	intron_14_24614961_24615417	ENSG00000100911.16	-0.621622
intron_14_24145772_24146208	0.534191	Uterus	0.977986	PSME2	intron_14_24614981_24615417	ENSG00000100911.16	0.621622
intron_14_24145896_24146208	0.534191	Uterus	0.977986	PSME2	intron_14_24615105_24615417	ENSG00000100911.16	-0.621622
intron_14_24325887_24326105	0.524918	Uterus	0.977986	ADCY4	intron_14_24795093_24795311	ENSG00000129467.14	0.635783
intron_14_29656499_29663699	0.544512	Uterus	0.977986	PRKD1	intron_14_30125705_30132905	ENSG00000184304.17	-0.606004
intron_14_34969307_34982424	0.518855	Uterus	0.977986	SRP54-AS1	intron_14_35438513_35451630	ENSG00000258704.8	-0.645112
intron_14_35106484_35109895	0.52832	Uterus	0.977986	FAM177A1	intron_14_35575690_35579101	ENSG00000151327.14	-0.630573
intron_14_54567310_54567496	0.520124	Uterus	0.977986	SAMD4A	intron_14_55034028_55034214	ENSG00000020577.14	-0.643154
intron_14_54567338_54567496	0.520124	Uterus	0.977986	SAMD4A	intron_14_55034056_55034214	ENSG00000020577.14	0.643154
intron_14_55129300_55138045	0.51566	Uterus	0.977986	LGALS3	intron_14_55596018_55604763	ENSG00000131981.16	-0.65005
intron_14_64218512_64219208	0.544357	Uterus	0.977986	SYNE2	intron_14_64685230_64685926	ENSG00000054654.20	-0.606238
intron_14_65006284_65093708	0.514289	Uterus	0.977986	MAX	intron_14_65473002_65560426	ENSG00000125952.20	-0.652174
intron_14_67659922_67662477	0.53994	Uterus	0.977986	ENSG00000258466	intron_14_68126639_68129194	ENSG00000258466.5	-0.612903
intron_14_67659922_67662477	0.53994	Uterus	0.977986	VTI1B	intron_14_68126639_68129194	ENSG00000100568.11	-0.612903
intron_14_67692593_67692934	0.532854	Uterus	0.977986	RDH11	intron_14_68159310_68159651	ENSG00000072042.13	0.623656
intron_14_73058705_73071627	0.54063	Uterus	0.977986	RBM25	intron_14_73525413_73538335	ENSG00000119707.14	0.61186
intron_14_74292869_74293154	0.51525	Uterus	0.977986	ABCD4	intron_14_74759572_74759857	ENSG00000119688.21	-0.650685
intron_14_74292869_74295148	0.51525	Uterus	0.977986	ABCD4	intron_14_74759572_74761851	ENSG00000119688.21	0.650685
intron_14_74293248_74295148	0.510837	Uterus	0.977986	ABCD4	intron_14_74759951_74761851	ENSG00000119688.21	-0.657534
intron_14_74295198_74295854	0.519682	Uterus	0.977986	ABCD4	intron_14_74761901_74762557	ENSG00000119688.21	-0.643836
intron_14_74295979_74296333	0.519682	Uterus	0.977986	ABCD4	intron_14_74762682_74763036	ENSG00000119688.21	-0.643836
intron_14_74296449_74299548	0.519682	Uterus	0.977986	ABCD4	intron_14_74763152_74766251	ENSG00000119688.21	-0.643836
intron_14_74296449_74300150	0.519682	Uterus	0.977986	ABCD4	intron_14_74763152_74766853	ENSG00000119688.21	0.643836
intron_14_76782776_76786085	0.515898	Uterus	0.977986	VASH1-AS1	intron_14_77249119_77252428	ENSG00000258301.3	0.649682
intron_14_88391455_88396156	0.544072	Uterus	0.977986	SPATA7	intron_14_88857799_88862500	ENSG00000042317.17	-0.606667
intron_14_90397154_90400065	0.509319	Uterus	0.977986	CALM1	intron_14_90863498_90866409	ENSG00000198668.14	0.659898
intron_14_90744922_90780738	0.537274	Uterus	0.977986	TTC7B	intron_14_91211266_91247082	ENSG00000165914.15	-0.61694
intron_15_34360209_34362196	0.537063	Uterus	0.977986	LPCAT4	intron_15_34652410_34654397	ENSG00000176454.15	-0.617261
intron_15_40022605_40025977	0.537277	Uterus	0.977986	EIF2AK4	intron_15_40314806_40318178	ENSG00000128829.12	-0.616935
intron_15_40413087_40414889	0.527662	Uterus	0.977986	IVD	intron_15_40705286_40707088	ENSG00000128928.10	0.631579
intron_15_40414982_40415401	0.527662	Uterus	0.977986	IVD	intron_15_40707181_40707600	ENSG00000128928.10	-0.631579
intron_15_40812902_40813338	0.514336	Uterus	0.977986	ZFYVE19	intron_15_41105100_41105536	ENSG00000166140.17	0.6521
intron_15_42548965_42559339	0.508729	Uterus	0.977986	HAUS2	intron_15_42841163_42851537	ENSG00000137814.12	0.660819
intron_15_42736780_42737013	0.532494	Uterus	0.977986	CDAN1	intron_15_43028978_43029211	ENSG00000140326.13	-0.624204
intron_15_44403054_44413336	0.511089	Uterus	0.977986	GOLM2	intron_15_44695252_44705534	ENSG00000166734.20	0.657143
intron_15_44535474_44536043	0.52886	Uterus	0.977986	EIF3J-DT	intron_15_44827672_44828241	ENSG00000179523.7	0.629747
intron_15_44535474_44536166	0.52886	Uterus	0.977986	EIF3J-DT	intron_15_44827672_44828364	ENSG00000179523.7	-0.629747
intron_15_44554667_44557489	0.543456	Uterus	0.977986	EIF3J	intron_15_44846865_44849687	ENSG00000104131.13	-0.607595
intron_15_44557650_44560249	0.545558	Uterus	0.977986	EIF3J	intron_15_44849848_44852447	ENSG00000104131.13	0.60443
intron_15_45676310_45682478	0.524162	Uterus	0.977986	SQOR	intron_15_45968508_45974676	ENSG00000137767.14	-0.636943
intron_15_49621193_49625113	0.542654	Uterus	0.977986	DTWD1	intron_15_49913390_49917310	ENSG00000104047.15	0.608805
intron_15_49625431_49626744	0.528373	Uterus	0.977986	DTWD1	intron_15_49917628_49918941	ENSG00000104047.15	-0.630491
intron_15_50439177_50441349	0.512752	Uterus	0.977986	USP8	intron_15_50731374_50733546	ENSG00000138592.14	-0.654558
intron_15_60397338_60397943	0.524134	Uterus	0.977986	ANXA2	intron_15_60689537_60690142	ENSG00000182718.18	0.636986
intron_15_63345619_63346530	0.530848	Uterus	0.977986	CA12	intron_15_63637818_63638729	ENSG00000074410.14	-0.626712
intron_15_72320702_72345446	0.525784	Uterus	0.977986	ENSG00000260729	intron_15_72613043_72637787	ENSG00000260729.1	-0.634455
intron_15_73272562_73273811	0.530878	Uterus	0.977986	NEO1	intron_15_73564903_73566152	ENSG00000067141.17	-0.626667
intron_15_75349339_75352032	0.539785	Uterus	0.977986	NEIL1	intron_15_75641680_75644373	ENSG00000140398.14	-0.613139
intron_15_75490301_75505675	0.541126	Uterus	0.977986	PTPN9	intron_15_75782642_75798016	ENSG00000169410.11	-0.611111
intron_15_75621056_75625336	0.547635	Uterus	0.977986	SNUPN	intron_15_75913397_75917677	ENSG00000169371.14	-0.601307
intron_15_75622490_75625666	0.547635	Uterus	0.977986	SNUPN	intron_15_75914831_75918007	ENSG00000169371.14	-0.601307
intron_15_75883424_75899427	0.529304	Uterus	0.977986	UBE2Q2	intron_15_76175765_76191768	ENSG00000140367.12	-0.629068
intron_15_75904103_75913203	0.53015	Uterus	0.977986	FBXO22	intron_15_76196444_76205544	ENSG00000167196.14	-0.627778
intron_15_78931506_78931869	0.547244	Uterus	0.977986	CTSH	intron_15_79223848_79224211	ENSG00000103811.18	-0.601896
intron_15_82750714_82754629	0.519589	Uterus	0.977986	SNHG21	intron_15_83419466_83423381	ENSG00000250988.7	0.643979
intron_15_88531715_88536312	0.53604	Uterus	0.977986	DET1	intron_15_89074946_89079543	ENSG00000140543.15	-0.618812
intron_15_88531715_88546540	0.53604	Uterus	0.977986	DET1	intron_15_89074946_89089771	ENSG00000140543.15	0.618812
intron_15_88639594_88652110	0.528641	Uterus	0.977986	ISG20	intron_15_89182825_89195341	ENSG00000172183.16	0.630081
intron_15_88639594_88652170	0.528641	Uterus	0.977986	ISG20	intron_15_89182825_89195401	ENSG00000172183.16	-0.630081
intron_15_90885258_90885412	0.511323	Uterus	0.977986	FES	intron_15_91428488_91428642	ENSG00000182511.12	0.65678
intron_15_90885258_90886961	0.511323	Uterus	0.977986	FES	intron_15_91428488_91430191	ENSG00000182511.12	-0.65678
intron_15_90916256_90918194	0.537277	Uterus	0.977986	MAN2A2	intron_15_91459486_91461424	ENSG00000196547.15	-0.616935
intron_15_90935330_90935544	0.52621	Uterus	0.977986	UNC45A	intron_15_91478560_91478774	ENSG00000140553.18	-0.633803
intron_15_90935375_90935544	0.51248	Uterus	0.977986	UNC45A	intron_15_91478605_91478774	ENSG00000140553.18	0.654981
intron_15_90954948_90955800	0.532099	Uterus	0.977986	RCCD1	intron_15_91498178_91499030	ENSG00000166965.13	-0.624805
intron_15_99241559_99245389	0.521668	Uterus	0.977986	TTC23	intron_15_99781764_99785594	ENSG00000103852.13	0.640777
intron_15_99241559_99249417	0.521668	Uterus	0.977986	TTC23	intron_15_99781764_99789622	ENSG00000103852.13	0.640777
intron_16_10747276_10755721	0.517425	Uterus	0.977986	NUBP1	intron_16_10841133_10849578	ENSG00000103274.11	-0.647319
intron_16_10934004_10941569	0.534228	Uterus	0.977986	DEXI	intron_16_11027861_11035426	ENSG00000182108.11	0.621565
intron_16_11551804_11553533	0.530507	Uterus	0.977986	LITAF	intron_16_11645660_11647389	ENSG00000189067.14	0.627232
intron_16_117375_119126	0.512732	Uterus	0.977986	NPRL3	intron_16_167374_169125	ENSG00000103148.17	0.65459
intron_16_1212528_1213780	0.541513	Uterus	0.977986	CACNA1H	intron_16_1262528_1263780	ENSG00000196557.13	-0.610526
intron_16_1218651_1218970	0.541526	Uterus	0.977986	CACNA1H	intron_16_1268651_1268970	ENSG00000196557.13	-0.610507
intron_16_1777443_1777747	0.54211	Uterus	0.977986	SPSB3	intron_16_1827444_1827748	ENSG00000162032.16	0.609626
intron_16_1823037_1826507	0.508371	Uterus	0.977986	HAGH	intron_16_1873038_1876508	ENSG00000063854.13	-0.661376
intron_16_20625522_20627256	0.543896	Uterus	0.977986	ACSM1	intron_16_20636844_20638578	ENSG00000166743.10	-0.606932
intron_16_20640584_20661794	0.513717	Uterus	0.977986	ACSM1	intron_16_20651906_20673116	ENSG00000166743.10	0.653061
intron_16_22328587_22332060	0.546041	Uterus	0.977986	POLR3E	intron_16_22339908_22343381	ENSG00000058600.16	-0.603704
intron_16_23105576_23106213	0.530816	Uterus	0.977986	USP31	intron_16_23116897_23117534	ENSG00000103404.15	0.626761
intron_16_27315566_27330066	0.519993	Uterus	0.977986	IL4R	intron_16_27326887_27341387	ENSG00000077238.14	0.643357
intron_16_2769284_2769628	0.532753	Uterus	0.977986	SRRM2	intron_16_2819285_2819629	ENSG00000167978.18	0.62381
intron_16_2775556_2776993	0.52131	Uterus	0.977986	ELOB	intron_16_2825557_2826994	ENSG00000103363.16	-0.641327
intron_16_28538209_28538796	0.508195	Uterus	0.977986	NUPR1	intron_16_28549530_28550117	ENSG00000176046.9	0.661651
intron_16_28826986_28829401	0.507669	Uterus	0.977986	ATXN2L	intron_16_28838307_28840722	ENSG00000168488.19	0.662472
intron_16_3116519_3124487	0.534122	Uterus	0.977986	ZNF213-AS1	intron_16_3166520_3174488	ENSG00000263072.10	-0.621727
intron_16_31885256_31914476	0.543476	Uterus	0.977986	ZNF267	intron_16_31896577_31925797	ENSG00000185947.15	-0.607565
intron_16_57772288_57794999	0.545991	Uterus	0.977986	KIFC3	intron_16_57806200_57828911	ENSG00000140859.16	-0.603779
intron_16_58040698_58041617	0.509254	Uterus	0.977986	MMP15	intron_16_58074602_58075521	ENSG00000102996.5	0.66
intron_16_67238270_67238380	0.531971	Uterus	0.977986	FHOD1	intron_16_67272173_67272283	ENSG00000135723.14	-0.625
intron_16_67940478_67940737	0.509254	Uterus	0.977986	LCAT	intron_16_67974381_67974640	ENSG00000213398.8	-0.66
intron_16_67940478_67942363	0.509254	Uterus	0.977986	LCAT	intron_16_67974381_67976266	ENSG00000213398.8	0.66
intron_16_67950493_67951140	0.543073	Uterus	0.977986	SLC12A4	intron_16_67984396_67985043	ENSG00000124067.17	0.608173
intron_16_69120649_69132484	0.543363	Uterus	0.977986	CHTF8	intron_16_69154552_69166387	ENSG00000168802.14	-0.607735
intron_16_69121170_69132484	0.543363	Uterus	0.977986	CHTF8	intron_16_69155073_69166387	ENSG00000168802.14	-0.607735
intron_16_69270285_69284048	0.537872	Uterus	0.977986	SNTB2	intron_16_69304188_69317951	ENSG00000168807.17	0.616034
intron_16_69976732_69978077	0.539691	Uterus	0.977986	NPIPB14P	intron_16_70010635_70011980	ENSG00000226232.9	-0.61328
intron_16_69976732_69978077	0.539691	Uterus	0.977986	PDXDC2P-NPIPB14P	intron_16_70010635_70011980	ENSG00000196696.14	-0.61328
intron_16_69978003_69978077	0.539401	Uterus	0.977986	ENSG00000290459	intron_16_70011906_70011980	ENSG00000290459.1	0.613719
intron_16_69978003_69978077	0.539401	Uterus	0.977986	PDXDC2P-NPIPB14P	intron_16_70011906_70011980	ENSG00000196696.14	0.613719
intron_16_70114440_70114821	0.539785	Uterus	0.977986	PDPR	intron_16_70148343_70148724	ENSG00000090857.14	0.613139
intron_16_71454218_71456764	0.506119	Uterus	0.977986	ENSG00000261611	intron_16_71488121_71490667	ENSG00000261611.6	0.664894
intron_16_71454218_71456764	0.506119	Uterus	0.977986	ZNF23	intron_16_71488121_71490667	ENSG00000167377.19	0.664894
intron_16_71641040_71652790	0.52696	Uterus	0.977986	PHLPP2	intron_16_71674943_71686693	ENSG00000040199.18	-0.632653
intron_16_721941_722084	0.540861	Uterus	0.977986	ANTKMT	intron_16_771941_772084	ENSG00000103254.10	-0.611511
intron_16_74886396_74887683	0.544621	Uterus	0.977986	WDR59	intron_16_74920294_74921581	ENSG00000103091.15	0.605839
intron_16_795356_795685	0.546143	Uterus	0.977986	CHTF18	intron_16_845356_845685	ENSG00000127586.17	0.60355
intron_16_81705604_81707014	0.539027	Uterus	0.977986	CMIP	intron_16_81739209_81740619	ENSG00000153815.18	-0.614286
intron_16_84648649_84650852	0.547621	Uterus	0.977986	KLHL36	intron_16_84682255_84684458	ENSG00000135686.13	0.601329
intron_16_8635312_8639091	0.515692	Uterus	0.977986	METTL22	intron_16_8729169_8732948	ENSG00000067365.15	-0.65
intron_16_8639676_8641131	0.54771	Uterus	0.977986	METTL22	intron_16_8733533_8734988	ENSG00000067365.15	-0.601195
intron_16_86546649_86548464	0.519287	Uterus	0.977986	MTHFSD	intron_16_86580255_86582070	ENSG00000103248.19	0.644444
intron_16_8801910_8804767	0.537262	Uterus	0.977986	PMM2	intron_16_8895767_8898624	ENSG00000140650.13	-0.616959
intron_16_88656304_88657436	0.508724	Uterus	0.977986	MVD	intron_16_88722712_88723844	ENSG00000167508.12	-0.660826
intron_16_89529579_89530683	0.511223	Uterus	0.977986	SPG7	intron_16_89595987_89597091	ENSG00000197912.16	0.656934
intron_16_90027722_90031299	0.546287	Uterus	0.977986	GAS8	intron_16_90094130_90097707	ENSG00000141013.17	0.603334
intron_17_10726264_10729780	0.525405	Uterus	0.977986	TMEM220	intron_17_10629581_10633097	ENSG00000187824.9	0.635036
intron_17_10729876_10754229	0.534969	Uterus	0.977986	TMEM220-AS1	intron_17_10633193_10657546	ENSG00000263400.8	-0.620438
intron_17_1496402_1496666	0.519878	Uterus	0.977986	INPP5K	intron_17_1399696_1399960	ENSG00000132376.20	0.643533
intron_17_16440253_16441074	0.542726	Uterus	0.977986	SNHG29	intron_17_16343567_16344388	ENSG00000175061.20	-0.608696
intron_17_16444131_16447845	0.517046	Uterus	0.977986	LRRC75A	intron_17_16347445_16351159	ENSG00000181350.12	-0.647905
intron_17_17276164_17281132	0.515692	Uterus	0.977986	COPS3	intron_17_17179478_17184446	ENSG00000141030.13	-0.65
intron_17_1735717_1736039	0.508393	Uterus	0.977986	WDR81	intron_17_1639011_1639333	ENSG00000167716.19	0.661342
intron_17_18163838_18166361	0.536208	Uterus	0.977986	MYO15A	intron_17_18067152_18069675	ENSG00000091536.20	-0.618557
intron_17_18167723_18171638	0.54437	Uterus	0.977986	MYO15A	intron_17_18071037_18074952	ENSG00000091536.20	0.606218
intron_17_18791040_18797579	0.537512	Uterus	0.977986	TVP23B	intron_17_18694353_18700892	ENSG00000171928.14	0.61658
intron_17_20110562_20204333	0.547508	Uterus	0.977986	SPECC1	intron_17_20013875_20107646	ENSG00000128487.19	0.601498
intron_17_27294435_27301788	0.518674	Uterus	0.977986	WSB1	intron_17_25621461_25628814	ENSG00000109046.15	0.64539
intron_17_27294435_27303367	0.518674	Uterus	0.977986	WSB1	intron_17_25621461_25630393	ENSG00000109046.15	-0.64539
intron_17_27301956_27303367	0.518674	Uterus	0.977986	WSB1	intron_17_25628982_25630393	ENSG00000109046.15	0.64539
intron_17_27303635_27304780	0.518674	Uterus	0.977986	WSB1	intron_17_25630661_25631806	ENSG00000109046.15	-0.64539
intron_17_27583105_27585657	0.524963	Uterus	0.977986	KSR1	intron_17_25910131_25912683	ENSG00000141068.15	-0.635714
intron_17_27601958_27603834	0.542726	Uterus	0.977986	KSR1	intron_17_25928984_25930860	ENSG00000141068.15	-0.608696
intron_17_27631304_27638263	0.515875	Uterus	0.977986	LGALS9	intron_17_25958330_25965289	ENSG00000168961.17	-0.649718
intron_17_27642348_27643525	0.545318	Uterus	0.977986	LGALS9	intron_17_25969374_25970551	ENSG00000168961.17	0.60479
intron_17_27642348_27645861	0.545318	Uterus	0.977986	LGALS9	intron_17_25969374_25972887	ENSG00000168961.17	0.60479
intron_17_27643620_27645314	0.529518	Uterus	0.977986	LGALS9	intron_17_25970646_25972340	ENSG00000168961.17	0.628743
intron_17_28331987_28332146	0.528282	Uterus	0.977986	IFT20	intron_17_26659013_26659172	ENSG00000109083.14	-0.630631
intron_17_28385275_28388174	0.52621	Uterus	0.977986	SARM1	intron_17_26712294_26715193	ENSG00000004139.14	0.633803
intron_17_28385466_28388174	0.517058	Uterus	0.977986	SARM1	intron_17_26712485_26715193	ENSG00000004139.14	-0.647887
intron_17_34954599_34958560	0.540207	Uterus	0.977986	CCT6B	intron_17_33281618_33285579	ENSG00000132141.14	0.6125
intron_17_34954599_34980899	0.540207	Uterus	0.977986	CCT6B	intron_17_33281618_33307918	ENSG00000132141.14	0.6125
intron_17_34980622_34983002	0.544823	Uterus	0.977986	LIG3	intron_17_33307641_33310021	ENSG00000005156.12	0.605536
intron_17_35983888_35984338	0.530861	Uterus	0.977986	CCL14	intron_17_34310924_34311374	ENSG00000276409.5	0.626693
intron_17_35983888_35984338	0.530861	Uterus	0.977986	CCL15-CCL14	intron_17_34310924_34311374	ENSG00000275688.4	0.626693
intron_17_37621520_37624344	0.539891	Uterus	0.977986	DDX52	intron_17_35981565_35984390	ENSG00000278053.5	-0.612979
intron_17_38451525_38451626	0.53	Uterus	0.977986	ENSG00000276170	intron_17_36607769_36607870	ENSG00000276170.6	-0.628006
intron_17_3869888_3872554	0.522938	Uterus	0.977986	CAMKK1	intron_17_3773182_3775848	ENSG00000004660.15	0.638823
intron_17_4013614_4014090	0.531513	Uterus	0.977986	ZZEF1	intron_17_3916908_3917384	ENSG00000074755.15	0.625698
intron_17_41689069_41689778	0.519968	Uterus	0.977986	EIF1	intron_17_39845321_39846030	ENSG00000173812.11	0.643394
intron_17_42756379_42759739	0.528004	Uterus	0.977986	RAMP2-AS1	intron_17_40908397_40911757	ENSG00000197291.9	0.631056
intron_17_44074266_44074680	0.545337	Uterus	0.977986	G6PC3	intron_17_42151634_42152048	ENSG00000141349.10	0.604762
intron_17_44074266_44075310	0.545337	Uterus	0.977986	G6PC3	intron_17_42151634_42152678	ENSG00000141349.10	-0.604762
intron_17_44074770_44074969	0.545337	Uterus	0.977986	G6PC3	intron_17_42152138_42152337	ENSG00000141349.10	-0.604762
intron_17_44075087_44075310	0.545337	Uterus	0.977986	G6PC3	intron_17_42152455_42152678	ENSG00000141349.10	0.604762
intron_17_45245733_45245878	0.540381	Uterus	0.977986	FMNL1	intron_17_43323100_43323245	ENSG00000184922.15	-0.612237
intron_17_47018465_47021582	0.507755	Uterus	0.977986	ENSG00000262879	intron_17_45095831_45098948	ENSG00000262879.7	0.662338
intron_17_47142022_47142229	0.547768	Uterus	0.977986	CDC27	intron_17_45219388_45219595	ENSG00000004897.12	0.601108
intron_17_47142025_47142229	0.547768	Uterus	0.977986	CDC27	intron_17_45219391_45219595	ENSG00000004897.12	-0.601108
intron_17_4744107_4744190	0.540661	Uterus	0.977986	ZMYND15	intron_17_4647402_4647485	ENSG00000141497.14	0.611814
intron_17_47828670_47831460	0.530391	Uterus	0.977986	MRPL10	intron_17_45906036_45908826	ENSG00000159111.13	0.627409
intron_17_48545357_48545495	0.535773	Uterus	0.977986	HOXB-AS1	intron_17_46622719_46622857	ENSG00000230148.8	-0.619217
intron_17_4982160_4982757	0.513853	Uterus	0.977986	CAMTA2	intron_17_4885455_4886052	ENSG00000108509.21	-0.65285
intron_17_4982175_4982757	0.513853	Uterus	0.977986	CAMTA2	intron_17_4885470_4886052	ENSG00000108509.21	-0.65285
intron_17_49821790_49823202	0.538301	Uterus	0.977986	KAT7	intron_17_47899152_47900564	ENSG00000136504.14	0.615385
intron_17_4982227_4982757	0.513853	Uterus	0.977986	CAMTA2	intron_17_4885522_4886052	ENSG00000108509.21	-0.65285
intron_17_49825542_49826000	0.538301	Uterus	0.977986	KAT7	intron_17_47902904_47903362	ENSG00000136504.14	0.615385
intron_17_4994475_4995806	0.515692	Uterus	0.977986	INCA1	intron_17_4897770_4899101	ENSG00000196388.9	-0.65
intron_17_4994475_4997496	0.515692	Uterus	0.977986	INCA1	intron_17_4897770_4900791	ENSG00000196388.9	0.65
intron_17_55414232_55421670	0.534446	Uterus	0.977986	MMD	intron_17_53491593_53499031	ENSG00000108960.9	-0.621234
intron_17_55420533_55421670	0.519993	Uterus	0.977986	MMD	intron_17_53497894_53499031	ENSG00000108960.9	0.643357
intron_17_56946511_56949387	0.534804	Uterus	0.977986	COIL	intron_17_55023872_55026748	ENSG00000121058.5	0.62069
intron_17_68433575_68435620	0.517058	Uterus	0.977986	WIPI1	intron_17_66429716_66431761	ENSG00000070540.13	-0.647887
intron_17_7224393_7224480	0.519993	Uterus	0.977986	ACADVL	intron_17_7127712_7127799	ENSG00000072778.20	-0.643357
intron_17_7224393_7224484	0.519993	Uterus	0.977986	ACADVL	intron_17_7127712_7127803	ENSG00000072778.20	0.643357
intron_17_7383320_7383425	0.543116	Uterus	0.977986	TNK1	intron_17_7286639_7286744	ENSG00000174292.13	0.608108
intron_17_74466743_74473536	0.50735	Uterus	0.977986	CD300A	intron_17_72462882_72469675	ENSG00000167851.15	-0.66297
intron_17_74872133_74872243	0.513283	Uterus	0.977986	FDXR	intron_17_72868258_72868368	ENSG00000161513.12	-0.653734
intron_17_74872133_74872866	0.51154	Uterus	0.977986	FDXR	intron_17_72868258_72868991	ENSG00000161513.12	0.656442
intron_17_75268192_75270114	0.525894	Uterus	0.977986	MIF4GD	intron_17_73264273_73266195	ENSG00000125457.15	-0.634286
intron_17_75505929_75506305	0.531917	Uterus	0.977986	CASKIN2	intron_17_73502010_73502386	ENSG00000177303.10	-0.625082
intron_17_75519047_75521409	0.50653	Uterus	0.977986	TSEN54	intron_17_73515128_73517490	ENSG00000182173.14	-0.664251
intron_17_76061219_76061492	0.51732	Uterus	0.977986	SRP68	intron_17_74057300_74057573	ENSG00000167881.15	0.647482
intron_17_7627044_7627143	0.542074	Uterus	0.977986	SAT2	intron_17_7530362_7530461	ENSG00000141504.12	0.60968
intron_17_76475141_76476830	0.528573	Uterus	0.977986	RHBDF2	intron_17_74471223_74472912	ENSG00000129667.13	-0.630185
intron_17_76540573_76542553	0.512621	Uterus	0.977986	PRCD	intron_17_74536655_74538635	ENSG00000214140.11	-0.654762
intron_17_76542633_76543029	0.535885	Uterus	0.977986	PRCD	intron_17_74538715_74539111	ENSG00000214140.11	-0.619048
intron_17_76557857_76561288	0.513055	Uterus	0.977986	SNHG16	intron_17_74553939_74557370	ENSG00000163597.17	0.654088
intron_17_76559043_76561288	0.513055	Uterus	0.977986	SNHG16	intron_17_74555125_74557370	ENSG00000163597.17	-0.654088
intron_17_76629711_76643508	0.546761	Uterus	0.977986	ST6GALNAC1	intron_17_74625793_74639590	ENSG00000070526.15	-0.60262
intron_17_78202603_78202703	0.543145	Uterus	0.977986	AFMID	intron_17_76198684_76198784	ENSG00000183077.16	-0.608064
intron_17_79083931_79084538	0.540173	Uterus	0.977986	ENGASE	intron_17_77080013_77080620	ENSG00000167280.17	0.612552
intron_17_80248674_80251329	0.534191	Uterus	0.977986	SLC26A11	intron_17_78222473_78225128	ENSG00000181045.15	0.621622
intron_17_80421962_80422206	0.545459	Uterus	0.977986	ENDOV	intron_17_78395762_78396006	ENSG00000173818.17	0.604579
intron_17_80425100_80425492	0.543685	Uterus	0.977986	ENDOV	intron_17_78398900_78399292	ENSG00000173818.17	0.607251
intron_17_81237459_81238514	0.539473	Uterus	0.977986	TEPSIN	intron_17_79211259_79212314	ENSG00000167302.11	-0.61361
intron_17_81237459_81238986	0.539473	Uterus	0.977986	TEPSIN	intron_17_79211259_79212786	ENSG00000167302.11	-0.61361
intron_17_8144847_8145958	0.529173	Uterus	0.977986	PER1	intron_17_8048165_8049276	ENSG00000179094.16	-0.629268
intron_17_81551203_81551928	0.51919	Uterus	0.977986	FAAP100	intron_17_79518229_79518954	ENSG00000185504.17	0.644595
intron_17_82017113_82017309	0.52696	Uterus	0.977986	ASPSCR1	intron_17_79974989_79975185	ENSG00000169696.16	-0.632653
intron_17_82017133_82017309	0.52696	Uterus	0.977986	ASPSCR1	intron_17_79975009_79975185	ENSG00000169696.16	-0.632653
intron_17_82019381_82019510	0.526152	Uterus	0.977986	CENPX	intron_17_79977257_79977386	ENSG00000169689.15	-0.633891
intron_17_82023863_82024693	0.518093	Uterus	0.977986	LRRC45	intron_17_79981739_79982569	ENSG00000169683.8	-0.646288
intron_17_82028683_82029093	0.518093	Uterus	0.977986	LRRC45	intron_17_79986559_79986969	ENSG00000169683.8	0.646288
intron_17_82108954_82127692	0.544939	Uterus	0.977986	CCDC57	intron_17_80066830_80085568	ENSG00000176155.21	-0.605361
intron_17_82183932_82184958	0.515459	Uterus	0.977986	CCDC57	intron_17_80141808_80142834	ENSG00000176155.21	-0.650361
intron_17_82183932_82188219	0.519468	Uterus	0.977986	CCDC57	intron_17_80141808_80146095	ENSG00000176155.21	0.644166
intron_17_8236342_8237375	0.520317	Uterus	0.977986	CTC1	intron_17_8139660_8140693	ENSG00000178971.17	0.642857
intron_17_8238629_8242985	0.542726	Uterus	0.977986	CTC1	intron_17_8141947_8146303	ENSG00000178971.17	0.608696
intron_17_82411530_82415398	0.521533	Uterus	0.977986	OGFOD3	intron_17_80369406_80373274	ENSG00000181396.13	-0.640984
intron_17_82411530_82415406	0.521533	Uterus	0.977986	OGFOD3	intron_17_80369406_80373282	ENSG00000181396.13	0.640984
intron_17_82627291_82630921	0.53352	Uterus	0.977986	WDR45B	intron_17_80585167_80588797	ENSG00000141580.16	-0.622642
intron_17_82900731_82903405	0.514568	Uterus	0.977986	TBCD	intron_17_80858607_80861281	ENSG00000141556.22	0.651741
intron_17_82932735_82937271	0.527156	Uterus	0.977986	TBCD	intron_17_80890611_80895147	ENSG00000141556.22	-0.632353
intron_17_8450953_8454796	0.539785	Uterus	0.977986	NDEL1	intron_17_8354271_8358114	ENSG00000166579.16	0.613139
intron_18_11893576_11895185	0.530797	Uterus	0.977986	MPPE1	intron_18_11893575_11895184	ENSG00000154889.17	0.62679
intron_18_11893576_11896984	0.530797	Uterus	0.977986	MPPE1	intron_18_11893575_11896983	ENSG00000154889.17	-0.62679
intron_18_11895277_11896984	0.514689	Uterus	0.977986	MPPE1	intron_18_11895276_11896983	ENSG00000154889.17	0.651553
intron_18_23532284_23533355	0.52902	Uterus	0.977986	NPC1	intron_18_21112248_21113319	ENSG00000141458.13	-0.629503
intron_18_2960849_3013087	0.519993	Uterus	0.977986	LPIN2	intron_18_2960847_3013085	ENSG00000101577.11	0.643357
intron_18_34827676_34829041	0.527307	Uterus	0.977986	DTNA	intron_18_32407640_32409005	ENSG00000134769.23	0.632123
intron_18_46174330_46215811	0.511421	Uterus	0.977986	C18orf25	intron_18_43754296_43795777	ENSG00000152242.11	-0.656627
intron_18_48636685_48663752	0.522312	Uterus	0.977986	CTIF	intron_18_46163056_46190123	ENSG00000134030.14	0.639785
intron_18_48758411_48761390	0.526923	Uterus	0.977986	CTIF	intron_18_46284782_46287761	ENSG00000134030.14	-0.63271
intron_18_51059916_51065423	0.527236	Uterus	0.977986	SMAD4	intron_18_48586286_48591793	ENSG00000141646.15	0.632231
intron_18_77066385_77087346	0.510606	Uterus	0.977986	MBP	intron_18_74778341_74799302	ENSG00000197971.16	-0.657895
intron_18_77066385_77105211	0.510606	Uterus	0.977986	MBP	intron_18_74778341_74817167	ENSG00000197971.16	-0.657895
intron_18_79372882_79373898	0.506233	Uterus	0.977986	ATP9B	intron_18_77132882_77133898	ENSG00000166377.21	-0.664714
intron_18_80042219_80044212	0.512847	Uterus	0.977986	RBFA	intron_18_77802219_77804212	ENSG00000101546.13	0.654412
intron_18_8371006_8371760	0.508426	Uterus	0.977986	PTPRM	intron_18_8371004_8371758	ENSG00000173482.17	0.66129
intron_18_9562075_9562922	0.527041	Uterus	0.977986	PPP4R1	intron_18_9562073_9562920	ENSG00000154845.16	-0.63253
intron_19_10353929_10354042	0.545905	Uterus	0.977986	TYK2	intron_19_10464605_10464718	ENSG00000105397.15	-0.603908
intron_19_12995864_13025021	0.519257	Uterus	0.977986	NFIX	intron_19_13106678_13135835	ENSG00000008441.19	-0.644491
intron_19_13088136_13090299	0.545133	Uterus	0.977986	NFIX	intron_19_13198950_13201113	ENSG00000008441.19	-0.605069
intron_19_13928030_13928124	0.524539	Uterus	0.977986	CC2D1A	intron_19_14038843_14038937	ENSG00000132024.18	-0.636364
intron_19_13928030_13928127	0.524539	Uterus	0.977986	CC2D1A	intron_19_14038843_14038940	ENSG00000132024.18	0.636364
intron_19_14107409_14117502	0.533708	Uterus	0.977986	PRKACA	intron_19_14218221_14228314	ENSG00000072062.16	0.622355
intron_19_14152150_14152309	0.528446	Uterus	0.977986	ADGRL1	intron_19_14262962_14263121	ENSG00000072071.17	-0.63038
intron_19_14699281_14700206	0.516832	Uterus	0.977986	ZNF333	intron_19_14810093_14811018	ENSG00000160961.12	-0.648236
intron_19_16203615_16206341	0.52871	Uterus	0.977986	AP1M1	intron_19_16314426_16317152	ENSG00000072958.9	0.629977
intron_19_17228309_17229009	0.534656	Uterus	0.977986	OCEL1	intron_19_17339118_17339818	ENSG00000099330.9	0.620915
intron_19_17276909_17277384	0.536248	Uterus	0.977986	BABAM1	intron_19_17387718_17388193	ENSG00000105393.16	0.618497
intron_19_18162506_18162967	0.537221	Uterus	0.977986	ENSG00000268173	intron_19_18273316_18273777	ENSG00000268173.3	-0.617021
intron_19_18162506_18162967	0.537221	Uterus	0.977986	PIK3R2	intron_19_18273316_18273777	ENSG00000105647.19	-0.617021
intron_19_18163147_18163263	0.537221	Uterus	0.977986	ENSG00000268173	intron_19_18273957_18274073	ENSG00000268173.3	0.617021
intron_19_18163147_18163263	0.537221	Uterus	0.977986	PIK3R2	intron_19_18273957_18274073	ENSG00000105647.19	0.617021
intron_19_18222323_18226270	0.519605	Uterus	0.977986	PDE4C	intron_19_18333133_18337080	ENSG00000105650.23	0.643954
intron_19_18753585_18759551	0.512646	Uterus	0.977986	CRTC1	intron_19_18864395_18870361	ENSG00000105662.16	-0.654723
intron_19_2338841_2339065	0.520124	Uterus	0.977986	SPPL2B	intron_19_2338840_2339064	ENSG00000005206.17	-0.643154
intron_19_2338841_2339069	0.520124	Uterus	0.977986	ENSG00000273734	intron_19_2338840_2339068	ENSG00000273734.1	0.643154
intron_19_2338841_2339069	0.520124	Uterus	0.977986	SPPL2B	intron_19_2338840_2339068	ENSG00000005206.17	0.643154
intron_19_34677833_34678737	0.543834	Uterus	0.977986	ZNF302	intron_19_35168738_35169642	ENSG00000089335.22	-0.607025
intron_19_35873713_35874504	0.53963	Uterus	0.977986	APLP1	intron_19_36364615_36365406	ENSG00000105290.13	-0.613372
intron_19_36551977_36554670	0.53352	Uterus	0.977986	ZNF529	intron_19_37042879_37045572	ENSG00000186020.13	-0.622642
intron_19_3661083_3661373	0.518464	Uterus	0.977986	PIP5K1C	intron_19_3661081_3661371	ENSG00000186111.11	0.645714
intron_19_3662001_3664822	0.518464	Uterus	0.977986	PIP5K1C	intron_19_3661999_3664820	ENSG00000186111.11	-0.645714
intron_19_37199054_37199400	0.539656	Uterus	0.977986	ZNF585B	intron_19_37689956_37690302	ENSG00000245680.11	0.613333
intron_19_37508403_37520184	0.529662	Uterus	0.977986	ZNF793	intron_19_37999305_38011086	ENSG00000188227.14	-0.628523
intron_19_38587817_38589178	0.541714	Uterus	0.977986	MAP4K1	intron_19_39078457_39079818	ENSG00000104814.13	0.610224
intron_19_40236104_40237969	0.546442	Uterus	0.977986	AKT2	intron_19_40742011_40743876	ENSG00000105221.18	-0.6031
intron_19_40365585_40366419	0.515593	Uterus	0.977986	PLD3	intron_19_40871492_40872326	ENSG00000105223.21	-0.650154
intron_19_40598622_40599197	0.518974	Uterus	0.977986	LTBP4	intron_19_41104528_41105103	ENSG00000090006.18	-0.644928
intron_19_41423169_41424502	0.539958	Uterus	0.977986	BCKDHA	intron_19_41929074_41930407	ENSG00000248098.12	0.612876
intron_19_43546106_43546595	0.508967	Uterus	0.977986	XRCC1	intron_19_44050258_44050747	ENSG00000073050.12	-0.660448
intron_19_43608107_43608505	0.525814	Uterus	0.977986	ZNF428	intron_19_44112259_44112657	ENSG00000131116.12	-0.634409
intron_19_44479409_44484361	0.536808	Uterus	0.977986	ZNF180	intron_19_44983626_44988572	ENSG00000167384.11	-0.617647
intron_19_44671436_44671746	0.533282	Uterus	0.977986	CEACAM19	intron_19_45174708_45175018	ENSG00000186567.14	0.623003
intron_19_45619191_45621207	0.539918	Uterus	0.977986	EML2	intron_19_46122449_46124465	ENSG00000125746.18	-0.612938
intron_19_45626839_45629951	0.531442	Uterus	0.977986	EML2	intron_19_46130097_46133209	ENSG00000125746.18	0.625806
intron_19_46738888_46746149	0.544397	Uterus	0.977986	STRN4	intron_19_47242145_47249406	ENSG00000090372.15	-0.606178
intron_19_48633655_48635580	0.53921	Uterus	0.977986	DBP	intron_19_49136912_49138837	ENSG00000105516.11	0.614009
intron_19_48663543_48663761	0.531353	Uterus	0.977986	NTN5	intron_19_49166800_49167018	ENSG00000142233.14	0.625942
intron_19_49696602_49697326	0.542395	Uterus	0.977986	CPT1C	intron_19_50199859_50200583	ENSG00000169169.15	0.609195
intron_19_49782724_49791935	0.539868	Uterus	0.977986	AP2A1	intron_19_50285981_50295192	ENSG00000196961.13	0.613013
intron_19_51168367_51168603	0.532446	Uterus	0.977986	SIGLEC17P	intron_19_51671624_51671860	ENSG00000291114.1	-0.624276
intron_19_52654403_52655561	0.547294	Uterus	0.977986	ENSG00000269825	intron_19_53157656_53158814	ENSG00000269825.3	-0.601819
intron_19_52660843_52674182	0.526995	Uterus	0.977986	ZNF83	intron_19_53164096_53177435	ENSG00000167766.21	-0.6326
intron_19_52660843_52690443	0.531332	Uterus	0.977986	ENSG00000269825	intron_19_53164096_53193696	ENSG00000269825.3	0.625974
intron_19_52660843_52690443	0.531332	Uterus	0.977986	ZNF83	intron_19_53164096_53193696	ENSG00000167766.21	0.625974
intron_19_52970842_52980892	0.53508	Uterus	0.977986	ZNF702P	intron_19_53474095_53484145	ENSG00000242779.8	-0.620271
intron_19_53253156_53254599	0.546548	Uterus	0.977986	ZNF677	intron_19_53756409_53757852	ENSG00000197928.11	0.602941
intron_19_53253156_53254834	0.546548	Uterus	0.977986	ZNF677	intron_19_53756409_53758087	ENSG00000197928.11	-0.602941
intron_19_54449306_54452093	0.524995	Uterus	0.977986	LENG8	intron_19_54960484_54963270	ENSG00000167615.17	-0.635665
intron_19_55045309_55047387	0.535131	Uterus	0.977986	ENSG00000267149	intron_19_55556677_55558755	ENSG00000267149.2	0.620192
intron_19_55045309_55047387	0.535131	Uterus	0.977986	RDH13	intron_19_55556677_55558755	ENSG00000160439.16	0.620192
intron_19_55476807_55481201	0.506285	Uterus	0.977986	ZNF628	intron_19_55988174_55992568	ENSG00000197483.10	-0.664634
intron_19_56665245_56671576	0.53771	Uterus	0.977986	ZNF835	intron_19_57176613_57182944	ENSG00000127903.14	0.61628
intron_19_57248700_57253073	0.535288	Uterus	0.977986	ZNF805	intron_19_57760068_57764441	ENSG00000204524.7	0.619953
intron_19_5786542_5786749	0.507465	Uterus	0.977986	DUS3L	intron_19_5786553_5786760	ENSG00000141994.16	-0.662791
intron_19_5786845_5787061	0.507465	Uterus	0.977986	DUS3L	intron_19_5786856_5787072	ENSG00000141994.16	0.662791
intron_19_5786919_5787061	0.511196	Uterus	0.977986	DUS3L	intron_19_5786930_5787072	ENSG00000141994.16	-0.656977
intron_19_58369361_58369717	0.519287	Uterus	0.977986	ZNF837	intron_19_58880728_58881084	ENSG00000152475.7	0.644444
intron_19_617849_618488	0.534969	Uterus	0.977986	POLRMT	intron_19_617849_618488	ENSG00000099821.14	-0.620438
intron_19_7150532_7152726	0.537435	Uterus	0.977986	INSR	intron_19_7150543_7152737	ENSG00000171105.14	-0.616697
intron_19_7680878_7682242	0.506541	Uterus	0.977986	TRAPPC5	intron_19_7745764_7747128	ENSG00000181029.9	-0.664234
intron_19_8400058_8402086	0.546901	Uterus	0.977986	RAB11B	intron_19_8464942_8466970	ENSG00000185236.12	0.60241
intron_19_8821306_8821442	0.54392	Uterus	0.977986	ZNF558	intron_19_8931982_8932118	ENSG00000167785.9	0.606897
intron_19_8821306_8822003	0.54392	Uterus	0.977986	ZNF558	intron_19_8931982_8932679	ENSG00000167785.9	-0.606897
intron_1_10261970_10267380	0.526634	Uterus	0.977986	KIF1B	intron_1_10322028_10327438	ENSG00000054523.20	0.633152
intron_1_108807549_108808783	0.537128	Uterus	0.977986	STXBP3	intron_1_109350171_109351405	ENSG00000116266.11	0.617162
intron_1_109620278_109625662	0.50802	Uterus	0.977986	AMPD2	intron_1_110162900_110168284	ENSG00000116337.20	-0.661924
intron_1_111148053_111159380	0.547575	Uterus	0.977986	CEPT1	intron_1_111690675_111702002	ENSG00000134255.16	-0.601399
intron_1_111454356_111456086	0.546682	Uterus	0.977986	ATP5PB	intron_1_111996978_111998708	ENSG00000116459.11	-0.60274
intron_1_112177613_112360362	0.521623	Uterus	0.977986	LINC02884	intron_1_112720235_112902984	ENSG00000231246.3	0.640845
intron_1_11745837_11747440	0.522117	Uterus	0.977986	AGTRAP	intron_1_11805894_11807497	ENSG00000177674.16	-0.640085
intron_1_11746223_11747440	0.542056	Uterus	0.977986	AGTRAP	intron_1_11806280_11807497	ENSG00000177674.16	0.609707
intron_1_1284090_1285926	0.53522	Uterus	0.977986	SCNN1D	intron_1_1219470_1221306	ENSG00000162572.21	-0.620057
intron_1_149899672_149900123	0.537949	Uterus	0.977986	BOLA1	intron_1_149871225_149871676	ENSG00000178096.9	-0.615917
intron_1_149914187_149917739	0.536897	Uterus	0.977986	SV2A	intron_1_149885739_149889291	ENSG00000159164.10	0.617512
intron_1_150149786_150150912	0.528257	Uterus	0.977986	PLEKHO1	intron_1_150121976_150123102	ENSG00000023902.14	0.630669
intron_1_153630662_153631698	0.536808	Uterus	0.977986	S100A1	intron_1_153603138_153604174	ENSG00000160678.12	0.617647
intron_1_153633157_153633958	0.546548	Uterus	0.977986	ENSG00000272030	intron_1_153605633_153606434	ENSG00000272030.1	-0.602941
intron_1_154973508_154974248	0.545911	Uterus	0.977986	SHC1	intron_1_154945984_154946724	ENSG00000160691.19	-0.603899
intron_1_156253508_156259005	0.520725	Uterus	0.977986	SMG5	intron_1_156223299_156228796	ENSG00000198952.8	0.642229
intron_1_156598121_156598227	0.508601	Uterus	0.977986	GPATCH4	intron_1_156567913_156568019	ENSG00000160818.17	0.661017
intron_1_156745373_156747435	0.521395	Uterus	0.977986	HDGF	intron_1_156715165_156717227	ENSG00000143321.19	0.641196
intron_1_156745373_156751343	0.521395	Uterus	0.977986	HDGF	intron_1_156715165_156721135	ENSG00000143321.19	0.641196
intron_1_156937496_156938418	0.534679	Uterus	0.977986	ARHGEF11	intron_1_156907288_156908210	ENSG00000132694.19	-0.620879
intron_1_156938513_156939548	0.53107	Uterus	0.977986	ARHGEF11	intron_1_156908305_156909340	ENSG00000132694.19	0.626374
intron_1_15716343_15716707	0.539656	Uterus	0.977986	PLEKHM2	intron_1_16042838_16043202	ENSG00000116786.13	-0.613333
intron_1_16017207_16017765	0.533161	Uterus	0.977986	HSPB7	intron_1_16343702_16344260	ENSG00000173641.18	0.623188
intron_1_16017219_16017765	0.533161	Uterus	0.977986	HSPB7	intron_1_16343714_16344260	ENSG00000173641.18	-0.623188
intron_1_161118178_161118786	0.533986	Uterus	0.977986	NIT1	intron_1_161087968_161088576	ENSG00000158793.14	-0.621934
intron_1_161118209_161118786	0.533986	Uterus	0.977986	NIT1	intron_1_161087999_161088576	ENSG00000158793.14	-0.621934
intron_1_161118239_161118786	0.533986	Uterus	0.977986	NIT1	intron_1_161088029_161088576	ENSG00000158793.14	0.621934
intron_1_161191564_161192065	0.528671	Uterus	0.977986	ADAMTS4	intron_1_161161354_161161855	ENSG00000158859.10	0.630037
intron_1_169619219_169630072	0.536503	Uterus	0.977986	SELP	intron_1_169588457_169599310	ENSG00000174175.17	0.61811
intron_1_175988412_175989362	0.507651	Uterus	0.977986	COP1	intron_1_175957548_175958498	ENSG00000143207.21	0.6625
intron_1_177960942_177961590	0.547213	Uterus	0.977986	CRYZL2P-SEC16B	intron_1_177930077_177930725	ENSG00000254154.8	-0.601942
intron_1_177960942_177961590	0.547213	Uterus	0.977986	SEC16B	intron_1_177930077_177930725	ENSG00000120341.19	-0.601942
intron_1_180936670_180938555	0.538319	Uterus	0.977986	KIAA1614	intron_1_180905806_180907691	ENSG00000135835.12	0.615357
intron_1_19339617_19344358	0.536665	Uterus	0.977986	CAPZB	intron_1_19666111_19670852	ENSG00000077549.19	-0.617863
intron_1_19622147_19623474	0.515424	Uterus	0.977986	MICOS10-NBL1	intron_1_19948641_19949968	ENSG00000270136.6	-0.650416
intron_1_19622147_19623474	0.515424	Uterus	0.977986	MICOS10	intron_1_19948641_19949968	ENSG00000173436.15	-0.650416
intron_1_201226123_201226882	0.541569	Uterus	0.977986	IGFN1	intron_1_201195251_201196010	ENSG00000163395.17	0.610442
intron_1_201989044_201989383	0.514444	Uterus	0.977986	RNPEP	intron_1_201958172_201958511	ENSG00000176393.11	0.651934
intron_1_201989531_201996147	0.532424	Uterus	0.977986	RNPEP	intron_1_201958659_201965275	ENSG00000176393.11	0.624309
intron_1_202858164_202858882	0.539785	Uterus	0.977986	ENSG00000291234	intron_1_202827292_202828010	ENSG00000291234.1	0.613139
intron_1_203179585_203179761	0.538237	Uterus	0.977986	CHI3L1	intron_1_203148713_203148889	ENSG00000133048.13	-0.615481
intron_1_204974290_204974568	0.517161	Uterus	0.977986	NFASC	intron_1_204943418_204943696	ENSG00000163531.17	0.647727
intron_1_207767195_207767779	0.507602	Uterus	0.977986	CD46	intron_1_207940540_207941124	ENSG00000117335.21	-0.662577
intron_1_207767195_207770321	0.507602	Uterus	0.977986	CD46	intron_1_207940540_207943666	ENSG00000117335.21	0.662577
intron_1_207767195_207783292	0.507602	Uterus	0.977986	CD46	intron_1_207940540_207956637	ENSG00000117335.21	0.662577
intron_1_207767823_207770321	0.507602	Uterus	0.977986	CD46	intron_1_207941168_207943666	ENSG00000117335.21	-0.662577
intron_1_207785682_207793519	0.537991	Uterus	0.977986	CD46	intron_1_207959027_207966864	ENSG00000117335.21	-0.615854
intron_1_207888118_207888682	0.506067	Uterus	0.977986	CD34	intron_1_208061463_208062027	ENSG00000174059.17	-0.664975
intron_1_209763587_209772948	0.530364	Uterus	0.977986	TRAF3IP3	intron_1_209936932_209946293	ENSG00000009790.15	0.627451
intron_1_21478307_21479349	0.51818	Uterus	0.977986	NBPF3	intron_1_21804800_21805842	ENSG00000142794.19	0.646154
intron_1_224303857_224304736	0.510429	Uterus	0.977986	NVL	intron_1_224491559_224492438	ENSG00000143748.18	-0.65817
intron_1_225937804_225939361	0.525539	Uterus	0.977986	LEFTY2	intron_1_226125504_226127061	ENSG00000143768.13	-0.634831
intron_1_228217288_228219324	0.529475	Uterus	0.977986	OBSCN	intron_1_228404989_228407025	ENSG00000154358.23	0.628808
intron_1_231537327_231542481	0.526856	Uterus	0.977986	TSNAX-DISC1	intron_1_231673073_231678227	ENSG00000270106.6	0.632812
intron_1_231537327_231542481	0.526856	Uterus	0.977986	TSNAX	intron_1_231673073_231678227	ENSG00000116918.15	0.632812
intron_1_23367168_23367973	0.541327	Uterus	0.977986	ZNF436	intron_1_23693661_23694466	ENSG00000125945.15	0.610808
intron_1_23397955_23408664	0.523074	Uterus	0.977986	TCEA3	intron_1_23724448_23735157	ENSG00000204219.11	0.638614
intron_1_23408726_23417249	0.523074	Uterus	0.977986	TCEA3	intron_1_23735219_23743742	ENSG00000204219.11	0.638614
intron_1_235380149_235401503	0.535885	Uterus	0.977986	TBCE	intron_1_235543464_235564818	ENSG00000285053.1	0.619048
intron_1_235380149_235401503	0.535885	Uterus	0.977986	TBCE	intron_1_235543464_235564818	ENSG00000284770.2	0.619048
intron_1_235380149_235414433	0.535885	Uterus	0.977986	TBCE	intron_1_235543464_235577748	ENSG00000285053.1	-0.619048
intron_1_235380149_235414433	0.535885	Uterus	0.977986	TBCE	intron_1_235543464_235577748	ENSG00000284770.2	-0.619048
intron_1_235427239_235430705	0.519754	Uterus	0.977986	TBCE	intron_1_235590554_235594020	ENSG00000285053.1	0.643725
intron_1_235427239_235430705	0.519754	Uterus	0.977986	TBCE	intron_1_235590554_235594020	ENSG00000284770.2	0.643725
intron_1_25812792_25813881	0.540892	Uterus	0.977986	SELENON	intron_1_26139283_26140372	ENSG00000162430.18	-0.611465
intron_1_25820414_25823019	0.518558	Uterus	0.977986	MTFR1L	intron_1_26146905_26149510	ENSG00000117640.18	-0.64557
intron_1_26884290_26885973	0.527906	Uterus	0.977986	GPN2	intron_1_27210781_27212464	ENSG00000142751.15	-0.631206
intron_1_27357876_27358181	0.544817	Uterus	0.977986	MAP3K6	intron_1_27684367_27684672	ENSG00000142733.18	-0.605545
intron_1_29039426_29053104	0.533852	Uterus	0.977986	EPB41	intron_1_29365938_29379616	ENSG00000159023.23	-0.622137
intron_1_30739937_30741640	0.509756	Uterus	0.977986	LAPTM5	intron_1_31212784_31214487	ENSG00000162511.8	0.659218
intron_1_31310164_31319109	0.534565	Uterus	0.977986	ZCCHC17	intron_1_31783011_31791956	ENSG00000121766.16	0.621053
intron_1_31630842_31632495	0.530761	Uterus	0.977986	PEF1	intron_1_32096443_32098096	ENSG00000162517.13	0.626845
intron_1_31653676_31653867	0.546137	Uterus	0.977986	COL16A1	intron_1_32119277_32119468	ENSG00000084636.18	0.603559
intron_1_32194160_32194902	0.523714	Uterus	0.977986	TXLNA	intron_1_32659761_32660503	ENSG00000084652.16	0.637631
intron_1_32239425_32239869	0.516406	Uterus	0.977986	ENSG00000291132	intron_1_32705026_32705470	ENSG00000291132.1	0.648896
intron_1_35325405_35358925	0.526792	Uterus	0.977986	ZMYM4	intron_1_35791006_35824526	ENSG00000146463.12	0.632911
intron_1_36462163_36463806	0.532672	Uterus	0.977986	MRPS15	intron_1_36927764_36929407	ENSG00000116898.12	0.623932
intron_1_3740387_3742430	0.509527	Uterus	0.977986	TP73-AS1	intron_1_3656951_3658994	ENSG00000227372.12	0.659574
intron_1_39368314_39370030	0.540064	Uterus	0.977986	MACF1	intron_1_39833986_39835702	ENSG00000127603.32	0.612717
intron_1_39370186_39372479	0.547736	Uterus	0.977986	MACF1	intron_1_39835858_39838151	ENSG00000127603.32	-0.601156
intron_1_39556738_39559216	0.516593	Uterus	0.977986	PPIEL	intron_1_40022410_40024888	ENSG00000291129.1	-0.648605
intron_1_40076913_40078560	0.513055	Uterus	0.977986	PPT1	intron_1_40542585_40544232	ENSG00000131238.18	0.654088
intron_1_42817253_42825623	0.522599	Uterus	0.977986	ERMAP	intron_1_43282924_43291294	ENSG00000164010.15	0.639344
intron_1_43995162_43995601	0.527865	Uterus	0.977986	CCDC24	intron_1_44460834_44461273	ENSG00000159214.13	0.631268
intron_1_45824580_45829439	0.52841	Uterus	0.977986	MAST2	intron_1_46290252_46295111	ENSG00000086015.23	-0.630435
intron_1_46000979_46002805	0.537933	Uterus	0.977986	MAST2	intron_1_46466651_46468477	ENSG00000086015.23	-0.615942
intron_1_46023980_46025677	0.537933	Uterus	0.977986	MAST2	intron_1_46489652_46491349	ENSG00000086015.23	0.615942
intron_1_47334116_47368469	0.518634	Uterus	0.977986	CMPK1	intron_1_47799788_47834141	ENSG00000162368.15	-0.645452
intron_1_51840514_51878275	0.516131	Uterus	0.977986	NRDC	intron_1_52306186_52343947	ENSG00000078618.23	-0.649321
intron_1_52896597_52899174	0.545633	Uterus	0.977986	ECHDC2	intron_1_53362269_53364846	ENSG00000121310.17	0.604317
intron_1_52897484_52899174	0.545633	Uterus	0.977986	ECHDC2	intron_1_53363156_53364846	ENSG00000121310.17	-0.604317
intron_1_52911790_52913895	0.526673	Uterus	0.977986	ECHDC2	intron_1_53377462_53379567	ENSG00000121310.17	-0.633094
intron_1_54584862_54585835	0.542966	Uterus	0.977986	ACOT11	intron_1_55050535_55051508	ENSG00000162390.18	-0.608333
intron_1_54706537_54709014	0.527338	Uterus	0.977986	MROH7-TTC4	intron_1_55172210_55174687	ENSG00000271723.5	-0.632075
intron_1_54706537_54709014	0.527338	Uterus	0.977986	MROH7	intron_1_55172210_55174687	ENSG00000184313.20	-0.632075
intron_1_58481174_58506060	0.523681	Uterus	0.977986	OMA1	intron_1_58946846_58971732	ENSG00000162600.12	-0.637681
intron_1_58527335_58530601	0.546211	Uterus	0.977986	OMA1	intron_1_58993007_58996273	ENSG00000162600.12	-0.603448
intron_1_59512439_59554124	0.515053	Uterus	0.977986	FGGY	intron_1_59978111_60019796	ENSG00000172456.18	0.65099
intron_1_6040645_6041831	0.521325	Uterus	0.977986	KCNAB2	intron_1_6100705_6101891	ENSG00000069424.16	0.641304
intron_1_6041872_6072755	0.523834	Uterus	0.977986	KCNAB2	intron_1_6101932_6132815	ENSG00000069424.16	0.637447
intron_1_6218369_6219236	0.53651	Uterus	0.977986	RNF207	intron_1_6278429_6279296	ENSG00000158286.13	-0.6181
intron_1_63525759_63531820	0.50605	Uterus	0.977986	EFCAB7	intron_1_63991430_63997491	ENSG00000203965.13	0.665
intron_1_70355111_70366444	0.51276	Uterus	0.977986	HHLA3	intron_1_70820794_70832127	ENSG00000197568.15	-0.654545
intron_1_70355208_70366444	0.515576	Uterus	0.977986	HHLA3	intron_1_70820891_70832127	ENSG00000197568.15	0.65018
intron_1_74199845_74201318	0.522895	Uterus	0.977986	FPGT	intron_1_74665529_74667002	ENSG00000254685.8	-0.638889
intron_1_74201410_74236102	0.542308	Uterus	0.977986	FPGT-TNNI3K	intron_1_74667094_74701786	ENSG00000259030.8	-0.609327
intron_1_74714630_74723118	0.520694	Uterus	0.977986	CRYZ	intron_1_75180314_75188802	ENSG00000116791.14	-0.642276
intron_1_75787604_75789952	0.546071	Uterus	0.977986	RABGGTB	intron_1_76253289_76255637	ENSG00000137955.16	-0.603659
intron_1_7786836_7787198	0.527913	Uterus	0.977986	PER3	intron_1_7846896_7847258	ENSG00000049246.15	-0.631195
intron_1_7786836_7788045	0.527913	Uterus	0.977986	PER3	intron_1_7846896_7848105	ENSG00000049246.15	0.631195
intron_1_7787246_7788045	0.527913	Uterus	0.977986	PER3	intron_1_7847306_7848105	ENSG00000049246.15	-0.631195
intron_1_77916133_77917960	0.539656	Uterus	0.977986	NEXN	intron_1_78381818_78383645	ENSG00000162614.19	-0.613333
intron_1_77918273_77925188	0.526645	Uterus	0.977986	NEXN	intron_1_78383958_78390873	ENSG00000162614.19	0.633136
intron_1_7827815_7829834	0.51702	Uterus	0.977986	PER3	intron_1_7887875_7889894	ENSG00000049246.15	0.647945
intron_1_81985355_81987260	0.507172	Uterus	0.977986	ADGRL2	intron_1_82451039_82452944	ENSG00000117114.21	-0.663248
intron_1_81985355_81987289	0.543079	Uterus	0.977986	ADGRL2	intron_1_82451039_82452973	ENSG00000117114.21	-0.608163
intron_1_86903448_86914028	0.525256	Uterus	0.977986	SELENOF	intron_1_87369131_87379711	ENSG00000183291.18	0.635264
intron_1_86903448_86914315	0.526656	Uterus	0.977986	SELENOF	intron_1_87369131_87379998	ENSG00000183291.18	-0.633119
intron_1_88857487_88859882	0.546852	Uterus	0.977986	GTF2B	intron_1_89323170_89325565	ENSG00000137947.12	0.602484
intron_1_89015414_89020126	0.541072	Uterus	0.977986	GBP3	intron_1_89481097_89485809	ENSG00000117226.12	-0.611192
intron_1_89015414_89022684	0.514466	Uterus	0.977986	GBP3	intron_1_89481097_89488367	ENSG00000117226.12	-0.651899
intron_1_9104634_9111276	0.535125	Uterus	0.977986	GPR157	intron_1_9164693_9171335	ENSG00000180758.12	0.620201
intron_1_941306_942136	0.524015	Uterus	0.977986	SAMD11	intron_1_876686_877516	ENSG00000187634.13	0.637168
intron_1_94891267_94892281	0.526863	Uterus	0.977986	SLC44A3	intron_1_95356823_95357837	ENSG00000143036.17	0.632801
intron_1_94891267_94894818	0.526863	Uterus	0.977986	SLC44A3	intron_1_95356823_95360374	ENSG00000143036.17	-0.632801
intron_1_964530_964963	0.508241	Uterus	0.977986	KLHL17	intron_1_899910_900343	ENSG00000187961.15	-0.661579
intron_20_17954117_17956933	0.53343	Uterus	0.977986	SNX5	intron_20_17934761_17937577	ENSG00000089006.17	-0.622778
intron_20_19758327_19799622	0.52233	Uterus	0.977986	RIN2	intron_20_19738971_19780266	ENSG00000132669.14	-0.639758
intron_20_2461939_2462636	0.533317	Uterus	0.977986	SNRPB	intron_20_2442585_2443282	ENSG00000125835.20	0.622951
intron_20_25012939_25013536	0.522074	Uterus	0.977986	ACSS1	intron_20_24993575_24994172	ENSG00000154930.15	0.640152
intron_20_25014073_25015138	0.517161	Uterus	0.977986	ACSS1	intron_20_24994709_24995774	ENSG00000154930.15	0.647727
intron_20_25634827_25645531	0.540974	Uterus	0.977986	ZNF337-AS1	intron_20_25615463_25626167	ENSG00000213742.8	-0.611341
intron_20_33660395_33666581	0.53446	Uterus	0.977986	NECAB3	intron_20_32248201_32254387	ENSG00000125967.17	0.621212
intron_20_33660395_33669375	0.53446	Uterus	0.977986	NECAB3	intron_20_32248201_32257181	ENSG00000125967.17	-0.621212
intron_20_35630490_35630741	0.513406	Uterus	0.977986	CPNE1	intron_20_34218412_34218663	ENSG00000214078.13	0.653543
intron_20_35630795_35630901	0.513406	Uterus	0.977986	CPNE1	intron_20_34218717_34218823	ENSG00000214078.13	-0.653543
intron_20_3801388_3801722	0.5387	Uterus	0.977986	CDC25B	intron_20_3782035_3782369	ENSG00000101224.18	0.61478
intron_20_3801388_3801924	0.5387	Uterus	0.977986	CDC25B	intron_20_3782035_3782571	ENSG00000101224.18	0.61478
intron_20_3801802_3801924	0.5387	Uterus	0.977986	CDC25B	intron_20_3782449_3782571	ENSG00000101224.18	-0.61478
intron_20_38040564_38048348	0.51502	Uterus	0.977986	RPRD1B	intron_20_36668966_36676750	ENSG00000101413.12	-0.651042
intron_20_38448730_38450336	0.530364	Uterus	0.977986	SNHG11	intron_20_37077373_37078979	ENSG00000174365.22	-0.627451
intron_20_410025_410412	0.539452	Uterus	0.977986	RBCK1	intron_20_390669_391056	ENSG00000125826.22	0.613642
intron_20_44885886_44887648	0.514466	Uterus	0.977986	YWHAB	intron_20_43514527_43516289	ENSG00000166913.13	-0.651899
intron_20_44885886_44901531	0.514466	Uterus	0.977986	YWHAB	intron_20_43514527_43530172	ENSG00000166913.13	0.651899
intron_20_44952704_44958337	0.535885	Uterus	0.977986	PABPC1L	intron_20_43581345_43586978	ENSG00000101104.13	0.619048
intron_20_45840458_45840639	0.528124	Uterus	0.977986	SNX21	intron_20_44469097_44469278	ENSG00000124104.19	-0.630872
intron_20_45899685_45899836	0.540232	Uterus	0.977986	PLTP	intron_20_44528324_44528475	ENSG00000100979.15	-0.612462
intron_20_49280570_49280903	0.528225	Uterus	0.977986	ZFAS1	intron_20_47897107_47897440	ENSG00000177410.13	-0.630718
intron_20_5567842_5570147	0.524999	Uterus	0.977986	GPCPD1	intron_20_5548488_5550793	ENSG00000125772.14	0.635659
intron_20_5604440_5610842	0.508708	Uterus	0.977986	GPCPD1	intron_20_5585086_5591488	ENSG00000125772.14	-0.66085
intron_20_58434705_58438945	0.514579	Uterus	0.977986	VAPB	intron_20_57009761_57014001	ENSG00000124164.16	0.651724
intron_20_62311307_62311401	0.543699	Uterus	0.977986	LAMA5	intron_20_60886363_60886457	ENSG00000130702.15	-0.607229
intron_20_62322758_62323456	0.512891	Uterus	0.977986	LAMA5	intron_20_60897814_60898512	ENSG00000130702.15	-0.654342
intron_20_62336786_62337590	0.533705	Uterus	0.977986	LAMA5	intron_20_60911842_60912646	ENSG00000130702.15	0.622361
intron_20_62548000_62548312	0.511052	Uterus	0.977986	CRMA	intron_20_61145207_61145519	ENSG00000174403.17	0.6572
intron_20_62548000_62551426	0.511052	Uterus	0.977986	CRMA	intron_20_61145207_61148633	ENSG00000174403.17	-0.6572
intron_20_62667910_62668158	0.513332	Uterus	0.977986	SLCO4A1	intron_20_61299262_61299510	ENSG00000101187.16	0.653659
intron_20_62667910_62668477	0.513332	Uterus	0.977986	SLCO4A1	intron_20_61299262_61299829	ENSG00000101187.16	-0.653659
intron_20_62668184_62668477	0.513332	Uterus	0.977986	SLCO4A1	intron_20_61299536_61299829	ENSG00000101187.16	0.653659
intron_20_62668541_62668930	0.513332	Uterus	0.977986	SLCO4A1	intron_20_61299893_61300282	ENSG00000101187.16	-0.653659
intron_20_63680719_63685523	0.538184	Uterus	0.977986	RTEL1-TNFRSF6B	intron_20_62312072_62316876	ENSG00000026036.23	-0.615561
intron_20_63680719_63685523	0.538184	Uterus	0.977986	RTEL1	intron_20_62312072_62316876	ENSG00000258366.12	-0.615561
intron_20_63875875_63882719	0.527229	Uterus	0.977986	TPD52L2	intron_20_62507228_62514072	ENSG00000101150.18	0.632242
intron_21_29036374_29037276	0.529838	Uterus	0.977986	USP16	intron_21_30408695_30409597	ENSG00000156256.15	-0.628253
intron_21_33268517_33276596	0.543116	Uterus	0.977986	ENSG00000249624	intron_21_34640822_34648901	ENSG00000249624.10	-0.608108
intron_21_33268517_33276596	0.543116	Uterus	0.977986	IL10RB	intron_21_34640822_34648901	ENSG00000243646.11	-0.608108
intron_21_39452141_39462375	0.51818	Uterus	0.977986	SH3BGR	intron_21_40824067_40834301	ENSG00000185437.16	-0.646154
intron_21_42699011_42732070	0.539785	Uterus	0.977986	PDE9A	intron_21_44119121_44152180	ENSG00000160191.18	-0.613139
intron_21_43959859_43967946	0.533974	Uterus	0.977986	AGPAT3	intron_21_45379740_45387827	ENSG00000160216.21	0.621951
intron_21_44777417_44787920	0.522681	Uterus	0.977986	UBE2G2	intron_21_46197332_46207835	ENSG00000184787.19	0.639219
intron_21_44940186_44943684	0.506445	Uterus	0.977986	SLX9	intron_21_46360101_46363599	ENSG00000160256.13	-0.664384
intron_21_46210744_46213025	0.513577	Uterus	0.977986	LSS	intron_21_47630658_47632939	ENSG00000160285.15	-0.653278
intron_22_17149745_17159126	0.516339	Uterus	0.977986	HDHD5	intron_22_17630635_17640016	ENSG00000069998.12	0.648998
intron_22_17884358_17885878	0.53749	Uterus	0.977986	MICAL3	intron_22_18367124_18368644	ENSG00000243156.9	-0.616613
intron_22_17906886_18001393	0.507602	Uterus	0.977986	MICAL3	intron_22_18389652_18484159	ENSG00000243156.9	-0.662577
intron_22_21011590_21013042	0.530747	Uterus	0.977986	ENSG00000291240	intron_22_21365879_21367331	ENSG00000291240.1	-0.626866
intron_22_21011590_21013042	0.530747	Uterus	0.977986	TUBA3FP	intron_22_21365879_21367331	ENSG00000284130.2	-0.626866
intron_22_21701218_21703370	0.532338	Uterus	0.977986	YPEL1	intron_22_22055507_22057659	ENSG00000100027.17	-0.624441
intron_22_23971623_23973768	0.515197	Uterus	0.977986	DDT	intron_22_24313812_24315957	ENSG00000099977.16	-0.650767
intron_22_26510702_26511119	0.534804	Uterus	0.977986	TFIP11	intron_22_26906668_26907085	ENSG00000100109.17	-0.62069
intron_22_26510702_26512099	0.534804	Uterus	0.977986	TFIP11	intron_22_26906668_26908065	ENSG00000100109.17	0.62069
intron_22_26511195_26512099	0.534804	Uterus	0.977986	TFIP11	intron_22_26907161_26908065	ENSG00000100109.17	-0.62069
intron_22_27860241_27873738	0.527996	Uterus	0.977986	PITPNB	intron_22_28256229_28269726	ENSG00000180957.19	0.631068
intron_22_31197157_31201498	0.52267	Uterus	0.977986	RNF185	intron_22_31593143_31597484	ENSG00000138942.17	0.639236
intron_22_31619836_31620996	0.534593	Uterus	0.977986	PISD	intron_22_32015822_32016982	ENSG00000241878.12	-0.621011
intron_22_31815212_31819022	0.527906	Uterus	0.977986	DEPDC5	intron_22_32211198_32215008	ENSG00000100150.20	-0.631206
intron_22_31815212_31819022	0.527906	Uterus	0.977986	ENSG00000285404	intron_22_32211198_32215008	ENSG00000285404.1	-0.631206
intron_22_32360839_32367690	0.51706	Uterus	0.977986	RFPL3S	intron_22_32756826_32763677	ENSG00000205853.12	0.647884
intron_22_32363058_32367690	0.517231	Uterus	0.977986	RFPL3S	intron_22_32759045_32763677	ENSG00000205853.12	-0.647619
intron_22_36526131_36529076	0.527103	Uterus	0.977986	EIF3D	intron_22_36922178_36925123	ENSG00000100353.18	0.632435
intron_22_38295447_38298786	0.513954	Uterus	0.977986	CSNK1E	intron_22_38691453_38694791	ENSG00000213923.13	0.652694
intron_22_38734397_38735174	0.529106	Uterus	0.977986	GTPBP1	intron_22_39130402_39131179	ENSG00000100226.16	0.629371
intron_22_38734397_38736029	0.529106	Uterus	0.977986	GTPBP1	intron_22_39130402_39132034	ENSG00000100226.16	-0.629371
intron_22_39141436_39149789	0.546548	Uterus	0.977986	CBX7	intron_22_39537441_39545794	ENSG00000100307.13	-0.602941
intron_22_41206125_41209696	0.534303	Uterus	0.977986	L3MBTL2	intron_22_41602129_41605700	ENSG00000100395.15	-0.621451
intron_22_41871035_41873798	0.509951	Uterus	0.977986	SREBF2	intron_22_42267039_42269802	ENSG00000198911.12	0.658915
intron_22_46054953_46056847	0.527189	Uterus	0.977986	PRR34-AS1	intron_22_46450833_46452727	ENSG00000241990.5	-0.632303
intron_22_46269289_46272335	0.540754	Uterus	0.977986	TTC38	intron_22_46665186_46668232	ENSG00000075234.17	0.611673
intron_22_50201590_50206317	0.539027	Uterus	0.977986	SELENOO	intron_22_50640019_50644746	ENSG00000073169.15	0.614286
intron_22_50256646_50256935	0.53575	Uterus	0.977986	MAPK12	intron_22_50695075_50695364	ENSG00000188130.14	-0.619253
intron_22_50282881_50283050	0.533461	Uterus	0.977986	PLXNB2	intron_22_50721310_50721479	ENSG00000196576.16	-0.622732
intron_22_50465328_50465763	0.527218	Uterus	0.977986	SBF1	intron_22_50903757_50904192	ENSG00000100241.22	0.632258
intron_22_50504451_50504559	0.520066	Uterus	0.977986	LMF2	intron_22_50942880_50942988	ENSG00000100258.18	0.643243
intron_22_50508445_50515720	0.521269	Uterus	0.977986	NCAPH2	intron_22_50946874_50954149	ENSG00000025770.19	0.64139
intron_22_50508445_50516447	0.521269	Uterus	0.977986	NCAPH2	intron_22_50946874_50954876	ENSG00000025770.19	-0.64139
intron_2_100406707_100415041	0.546595	Uterus	0.977986	CHST10	intron_2_101023169_101031503	ENSG00000115526.11	0.602871
intron_2_101006071_101006350	0.517427	Uterus	0.977986	RPL31	intron_2_101622533_101622812	ENSG00000071082.11	0.647317
intron_2_101006071_101018998	0.530565	Uterus	0.977986	RPL31	intron_2_101622533_101635460	ENSG00000071082.11	-0.627143
intron_2_101835978_101839819	0.53506	Uterus	0.977986	MAP4K4	intron_2_102452440_102456281	ENSG00000071054.17	0.620301
intron_2_102723878_102726845	0.53168	Uterus	0.977986	MFSD9	intron_2_103340337_103343304	ENSG00000135953.11	0.625443
intron_2_10396920_10419734	0.527701	Uterus	0.977986	HPCAL1	intron_2_10537046_10559860	ENSG00000115756.13	-0.631519
intron_2_105745138_105816430	0.514289	Uterus	0.977986	NCK2	intron_2_106361595_106432887	ENSG00000071051.14	-0.652174
intron_2_106071891_106073886	0.50988	Uterus	0.977986	ECRG4	intron_2_106688347_106690342	ENSG00000119147.10	0.659025
intron_2_112216468_112230703	0.527662	Uterus	0.977986	ZC3H8	intron_2_112974045_112988280	ENSG00000144161.14	-0.631579
intron_2_112216468_112230903	0.527662	Uterus	0.977986	ZC3H8	intron_2_112974045_112988480	ENSG00000144161.14	0.631579
intron_2_113634232_113641353	0.516566	Uterus	0.977986	RABL2A	intron_2_114391809_114398930	ENSG00000144134.19	0.648649
intron_2_119223888_119245489	0.539027	Uterus	0.977986	STEAP3	intron_2_119981464_120003065	ENSG00000115107.20	-0.614286
intron_2_119321204_119339827	0.540915	Uterus	0.977986	C2orf76	intron_2_120078780_120097403	ENSG00000186132.15	0.61143
intron_2_119339971_119340159	0.520317	Uterus	0.977986	C2orf76	intron_2_120097547_120097735	ENSG00000186132.15	-0.642857
intron_2_138002194_138002284	0.517594	Uterus	0.977986	HNMT	intron_2_138759764_138759854	ENSG00000150540.14	0.647059
intron_2_138002194_138005132	0.517594	Uterus	0.977986	HNMT	intron_2_138759764_138762702	ENSG00000150540.14	-0.647059
intron_2_158631941_158634073	0.537157	Uterus	0.977986	PKP4	intron_2_159488453_159490585	ENSG00000144283.23	-0.617117
intron_2_161160484_161179614	0.536014	Uterus	0.977986	TANK	intron_2_162016995_162036125	ENSG00000136560.14	0.618852
intron_2_171443613_171448681	0.545151	Uterus	0.977986	DCAF17	intron_2_172300123_172305191	ENSG00000115827.14	-0.605042
intron_2_172489613_172491024	0.532405	Uterus	0.977986	ITGA6	intron_2_173354341_173355752	ENSG00000091409.16	0.624339
intron_2_177462018_177468416	0.531468	Uterus	0.977986	AGPS	intron_2_178326746_178333144	ENSG00000018510.18	-0.625767
intron_2_178126184_178129397	0.545411	Uterus	0.977986	RBM45	intron_2_178990911_178994124	ENSG00000155636.15	0.604651
intron_2_189733229_189737683	0.531971	Uterus	0.977986	ANKAR	intron_2_190597955_190602409	ENSG00000151687.15	0.625
intron_2_189752724_189752849	0.518093	Uterus	0.977986	OSGEPL1	intron_2_190617450_190617575	ENSG00000128694.12	0.646288
intron_2_190360306_190362627	0.547797	Uterus	0.977986	INPP1	intron_2_191225032_191227353	ENSG00000151689.13	-0.601064
intron_2_190360306_190366695	0.547797	Uterus	0.977986	INPP1	intron_2_191225032_191231421	ENSG00000151689.13	-0.601064
intron_2_190910321_190921024	0.547125	Uterus	0.977986	GLS	intron_2_191775047_191785750	ENSG00000115419.14	0.602074
intron_2_202214434_202220032	0.525679	Uterus	0.977986	SUMO1	intron_2_203079157_203084755	ENSG00000116030.17	0.634615
intron_2_202214434_202238440	0.519426	Uterus	0.977986	SUMO1	intron_2_203079157_203103163	ENSG00000116030.17	0.644231
intron_2_208348023_208350024	0.51157	Uterus	0.977986	PIKFYVE	intron_2_209212747_209214748	ENSG00000115020.17	0.656394
intron_2_215391814_215392931	0.523556	Uterus	0.977986	FN1	intron_2_216256537_216257654	ENSG00000115414.21	-0.637874
intron_2_215391814_215394528	0.523556	Uterus	0.977986	FN1	intron_2_216256537_216259251	ENSG00000115414.21	0.637874
intron_2_216660786_216661858	0.542101	Uterus	0.977986	IGFBP2	intron_2_217525509_217526581	ENSG00000115457.10	0.609639
intron_2_218662260_218662510	0.543568	Uterus	0.977986	BCS1L	intron_2_219526983_219527233	ENSG00000074582.15	-0.607427
intron_2_218662260_218662515	0.543568	Uterus	0.977986	BCS1L	intron_2_219526983_219527238	ENSG00000074582.15	0.607427
intron_2_218666230_218667912	0.522173	Uterus	0.977986	RNF25	intron_2_219530953_219532635	ENSG00000163481.8	-0.64
intron_2_219225572_219226869	0.545878	Uterus	0.977986	ATG9A	intron_2_220090294_220091591	ENSG00000198925.12	0.603949
intron_2_222887888_222908733	0.516449	Uterus	0.977986	ACSL3	intron_2_223752606_223773451	ENSG00000123983.15	0.648828
intron_2_224535641_224584944	0.544885	Uterus	0.977986	CUL3	intron_2_225400358_225449661	ENSG00000036257.14	-0.605442
intron_2_231345090_231355798	0.547809	Uterus	0.977986	ARMC9	intron_2_232209802_232220510	ENSG00000135931.19	-0.601046
intron_2_231463316_231464336	0.524861	Uterus	0.977986	NCL	intron_2_232328027_232329047	ENSG00000115053.17	-0.63587
intron_2_233256195_233263130	0.529304	Uterus	0.977986	ATG16L1	intron_2_234164841_234171776	ENSG00000085978.22	0.629069
intron_2_237727935_237748364	0.521465	Uterus	0.977986	LRRFIP1	intron_2_238636578_238657007	ENSG00000124831.20	-0.641089
intron_2_237769992_237772081	0.544215	Uterus	0.977986	LRRFIP1	intron_2_238678635_238680724	ENSG00000124831.20	-0.606452
intron_2_238182186_238183653	0.515403	Uterus	0.977986	ILKAP	intron_2_239090827_239092294	ENSG00000132323.9	0.650448
intron_2_24053949_24060814	0.519784	Uterus	0.977986	FKBP1B	intron_2_24276819_24283684	ENSG00000119782.14	-0.643678
intron_2_24053949_24060814	0.519784	Uterus	0.977986	MFSD2B	intron_2_24276819_24283684	ENSG00000205639.12	-0.643678
intron_2_24074194_24076200	0.523519	Uterus	0.977986	SF3B6	intron_2_24297064_24299070	ENSG00000115128.7	0.637931
intron_2_24076969_24080876	0.540955	Uterus	0.977986	FAM228B	intron_2_24299839_24303746	ENSG00000219626.9	-0.61137
intron_2_24077761_24079444	0.523519	Uterus	0.977986	TP53I3	intron_2_24300631_24302314	ENSG00000115129.14	0.637931
intron_2_24077761_24080819	0.523519	Uterus	0.977986	TP53I3	intron_2_24300631_24303689	ENSG00000115129.14	-0.637931
intron_2_241099894_241102253	0.523623	Uterus	0.977986	MTERF4	intron_2_242039309_242041668	ENSG00000122085.17	0.637771
intron_2_24123533_24124330	0.508664	Uterus	0.977986	FAM228B	intron_2_24346403_24347200	ENSG00000219626.9	-0.66092
intron_2_241335212_241335959	0.514466	Uterus	0.977986	SEPTIN2	intron_2_242274627_242275374	ENSG00000168385.18	-0.651899
intron_2_241336098_241336785	0.526673	Uterus	0.977986	SEPTIN2	intron_2_242275513_242276200	ENSG00000168385.18	-0.633094
intron_2_241336098_241337382	0.526673	Uterus	0.977986	SEPTIN2	intron_2_242275513_242276797	ENSG00000168385.18	0.633094
intron_2_241431774_241434158	0.514466	Uterus	0.977986	FARP2	intron_2_242371189_242373573	ENSG00000006607.14	-0.651899
intron_2_241971775_241972113	0.526429	Uterus	0.977986	LINC01238	intron_2_242913926_242914264	ENSG00000237940.3	-0.633467
intron_2_241972169_241972452	0.526429	Uterus	0.977986	LINC01238	intron_2_242914320_242914603	ENSG00000237940.3	-0.633467
intron_2_260702_262631	0.543756	Uterus	0.977986	SH3YL1	intron_2_260702_262631	ENSG00000035115.22	0.607143
intron_2_26234355_26236855	0.531442	Uterus	0.977986	HADHA	intron_2_26457223_26459723	ENSG00000084754.12	-0.625806
intron_2_26236988_26238934	0.531442	Uterus	0.977986	HADHA	intron_2_26459856_26461802	ENSG00000084754.12	0.625806
intron_2_26239004_26239102	0.531442	Uterus	0.977986	HADHA	intron_2_26461872_26461970	ENSG00000084754.12	-0.625806
intron_2_26254474_26263380	0.523012	Uterus	0.977986	HADHB	intron_2_26477342_26486248	ENSG00000138029.14	-0.63871
intron_2_26285571_26289918	0.531442	Uterus	0.977986	HADHB	intron_2_26508439_26512786	ENSG00000138029.14	0.625806
intron_2_27207790_27208614	0.513211	Uterus	0.977986	SLC5A6	intron_2_27430658_27431482	ENSG00000138074.15	-0.653846
intron_2_27211533_27212020	0.541055	Uterus	0.977986	SLC5A6	intron_2_27434401_27434888	ENSG00000138074.15	-0.611219
intron_2_27226319_27226525	0.542541	Uterus	0.977986	CAD	intron_2_27449187_27449393	ENSG00000084774.14	-0.608974
intron_2_27376183_27376313	0.515928	Uterus	0.977986	SNX17	intron_2_27599050_27599180	ENSG00000115234.11	-0.649635
intron_2_27483937_27484227	0.515928	Uterus	0.977986	IFT172	intron_2_27706804_27707094	ENSG00000138002.16	0.649635
intron_2_28241393_28244780	0.516807	Uterus	0.977986	BABAM2	intron_2_28464260_28467647	ENSG00000158019.21	-0.648276
intron_2_37212039_37212335	0.522944	Uterus	0.977986	CEBPZ	intron_2_37439182_37439478	ENSG00000115816.15	0.638814
intron_2_37212392_37213864	0.522944	Uterus	0.977986	CEBPZ	intron_2_37439535_37441007	ENSG00000115816.15	-0.638814
intron_2_37317179_37317787	0.544474	Uterus	0.977986	PRKD3	intron_2_37544322_37544930	ENSG00000115825.11	-0.606061
intron_2_37317179_37324681	0.544474	Uterus	0.977986	PRKD3	intron_2_37544322_37551824	ENSG00000115825.11	-0.606061
intron_2_43889876_43894545	0.539785	Uterus	0.977986	LRPPRC	intron_2_44117015_44121684	ENSG00000138095.20	0.613139
intron_2_43894629_43896419	0.516729	Uterus	0.977986	LRPPRC	intron_2_44121768_44123558	ENSG00000138095.20	0.648396
intron_2_43896544_43896634	0.535824	Uterus	0.977986	LRPPRC	intron_2_44123683_44123773	ENSG00000138095.20	0.61914
intron_2_48505596_48507269	0.530176	Uterus	0.977986	PPP1R21	intron_2_48732735_48734408	ENSG00000162869.16	-0.627737
intron_2_48582563_48591745	0.543874	Uterus	0.977986	STON1	intron_2_48809702_48818884	ENSG00000243244.7	-0.606965
intron_2_53940000_53948421	0.540669	Uterus	0.977986	PSME4	intron_2_54167137_54175558	ENSG00000068878.15	-0.611801
intron_2_54057360_54135453	0.515856	Uterus	0.977986	ACYP2	intron_2_54284497_54362590	ENSG00000170634.13	-0.649746
intron_2_54659999_54664453	0.541011	Uterus	0.977986	SPTBN1	intron_2_54887136_54891590	ENSG00000115306.16	0.611285
intron_2_55535763_55537483	0.534709	Uterus	0.977986	CFAP36	intron_2_55762899_55764619	ENSG00000163001.12	-0.620833
intron_2_55544369_55544907	0.514347	Uterus	0.977986	CFAP36	intron_2_55771505_55772043	ENSG00000163001.12	0.652083
intron_2_55922939_55923711	0.528657	Uterus	0.977986	EFEMP1	intron_2_56150074_56150846	ENSG00000115380.20	0.630058
intron_2_58226784_58229814	0.519443	Uterus	0.977986	FANCL	intron_2_58453919_58456949	ENSG00000115392.13	-0.644205
intron_2_65088690_65097971	0.538221	Uterus	0.977986	RAB1A	intron_2_65315824_65325105	ENSG00000138069.18	-0.615506
intron_2_69466551_69495985	0.522035	Uterus	0.977986	AAK1	intron_2_69693683_69723117	ENSG00000115977.21	-0.640212
intron_2_69480961_69482711	0.532405	Uterus	0.977986	AAK1	intron_2_69708093_69709843	ENSG00000115977.21	0.624339
intron_2_69482812_69495985	0.528937	Uterus	0.977986	AAK1	intron_2_69709944_69723117	ENSG00000115977.21	0.62963
intron_2_70182935_70190543	0.538741	Uterus	0.977986	C2orf42	intron_2_70410067_70417675	ENSG00000115998.8	0.614719
intron_2_70288192_70293618	0.522738	Uterus	0.977986	SNRPG	intron_2_70515324_70520750	ENSG00000143977.14	0.63913
intron_2_70289372_70293618	0.521159	Uterus	0.977986	SNRPG	intron_2_70516504_70520750	ENSG00000143977.14	-0.641559
intron_2_73860151_73862203	0.544885	Uterus	0.977986	STAMBP	intron_2_74087278_74089330	ENSG00000124356.17	0.605442
intron_2_74679334_74679599	0.543632	Uterus	0.977986	SEMA4F	intron_2_74906461_74906726	ENSG00000135622.13	-0.60733
intron_2_75518208_75560680	0.546617	Uterus	0.977986	EVA1A	intron_2_75745334_75787806	ENSG00000115363.14	0.602837
intron_2_75652657_75654736	0.507867	Uterus	0.977986	MRPL19	intron_2_75879783_75881862	ENSG00000115364.14	0.662162
intron_2_75673520_75687827	0.520943	Uterus	0.977986	GCFC2	intron_2_75900646_75914953	ENSG00000005436.14	0.641892
intron_2_85394958_85395538	0.539027	Uterus	0.977986	CAPG	intron_2_85622081_85622661	ENSG00000042493.16	0.614286
intron_2_86170844_86171208	0.512847	Uterus	0.977986	IMMT	intron_2_86397967_86398331	ENSG00000132305.22	0.654412
intron_2_86529397_86563304	0.544204	Uterus	0.977986	CHMP3	intron_2_86756520_86790427	ENSG00000115561.16	-0.606468
intron_2_9418732_9419990	0.507341	Uterus	0.977986	ITGB1BP1	intron_2_9558861_9560119	ENSG00000119185.13	-0.662983
intron_2_9418732_9422479	0.507341	Uterus	0.977986	ITGB1BP1	intron_2_9558861_9562608	ENSG00000119185.13	0.662983
intron_2_97772424_97775843	0.517065	Uterus	0.977986	TMEM131	intron_2_98388887_98392306	ENSG00000075568.17	-0.647876
intron_3_10045744_10046580	0.527775	Uterus	0.977986	FANCD2	intron_3_10087428_10088264	ENSG00000144554.13	0.631406
intron_3_112340983_112344962	0.524539	Uterus	0.977986	CD200	intron_3_112059830_112063809	ENSG00000091972.18	-0.636364
intron_3_119235227_119236853	0.524539	Uterus	0.977986	B4GALT4	intron_3_118954074_118955700	ENSG00000121578.13	-0.636364
intron_3_121681865_121682917	0.545318	Uterus	0.977986	GOLGB1	intron_3_121400712_121401764	ENSG00000173230.17	0.60479
intron_3_121681865_121690670	0.545318	Uterus	0.977986	GOLGB1	intron_3_121400712_121409517	ENSG00000173230.17	-0.60479
intron_3_127588160_127590410	0.52573	Uterus	0.977986	TPRA1	intron_3_127307003_127309253	ENSG00000163870.16	-0.634538
intron_3_127676581_127676967	0.543187	Uterus	0.977986	ABTB1	intron_3_127395424_127395810	ENSG00000114626.18	0.608
intron_3_127677083_127677168	0.54724	Uterus	0.977986	ABTB1	intron_3_127395926_127396011	ENSG00000114626.18	0.601902
intron_3_130267243_130273134	0.51708	Uterus	0.977986	COL6A4P2	intron_3_129986086_129991977	ENSG00000228252.9	-0.647853
intron_3_130999659_131001220	0.537991	Uterus	0.977986	ATP2C1	intron_3_130718503_130720064	ENSG00000017260.20	-0.615854
intron_3_132619545_132626691	0.506079	Uterus	0.977986	ACAD11	intron_3_132338389_132345535	ENSG00000240303.8	0.664955
intron_3_133759329_133764182	0.535885	Uterus	0.977986	TF	intron_3_133478173_133483026	ENSG00000091513.16	-0.619048
intron_3_13621915_13626445	0.513372	Uterus	0.977986	FBLN2	intron_3_13663415_13667945	ENSG00000163520.14	-0.653596
intron_3_141231911_141234216	0.51869	Uterus	0.977986	PXYLP1	intron_3_140950753_140953058	ENSG00000155893.13	0.645367
intron_3_142503453_142505139	0.51405	Uterus	0.977986	ATR	intron_3_142222295_142223981	ENSG00000175054.16	-0.652545
intron_3_146121248_146124138	0.510107	Uterus	0.977986	PLOD2	intron_3_145839035_145841925	ENSG00000152952.14	-0.658671
intron_3_14923175_14924008	0.513705	Uterus	0.977986	FGD5	intron_3_14964682_14965515	ENSG00000154783.12	0.653079
intron_3_155906263_155910692	0.511395	Uterus	0.977986	GMPS	intron_3_155624052_155628481	ENSG00000163655.16	0.656667
intron_3_159764350_159764443	0.533799	Uterus	0.977986	IQCJ-SCHIP1	intron_3_159482139_159482232	ENSG00000283154.3	-0.622218
intron_3_168027837_168029223	0.543427	Uterus	0.977986	GOLIM4	intron_3_167745625_167747011	ENSG00000173905.9	-0.607639
intron_3_171708838_171709560	0.544885	Uterus	0.977986	PLD1	intron_3_171426628_171427350	ENSG00000075651.17	-0.605442
intron_3_179575504_179576217	0.511824	Uterus	0.977986	ACTL6A	intron_3_179293292_179294005	ENSG00000136518.17	0.656
intron_3_179588995_179592644	0.514401	Uterus	0.977986	MRPL47	intron_3_179306783_179310432	ENSG00000136522.14	-0.652
intron_3_179592739_179593765	0.514401	Uterus	0.977986	MRPL47	intron_3_179310527_179311553	ENSG00000136522.14	0.652
intron_3_179602797_179604527	0.519575	Uterus	0.977986	MRPL47	intron_3_179320585_179322315	ENSG00000136522.14	0.644
intron_3_183938060_183942727	0.529518	Uterus	0.977986	ABCC5	intron_3_183655848_183660515	ENSG00000114770.17	-0.628743
intron_3_184315545_184315763	0.538301	Uterus	0.977986	EIF4G1	intron_3_184033333_184033551	ENSG00000114867.22	-0.615385
intron_3_195523786_195524819	0.505751	Uterus	0.977986	PPP1R2	intron_3_195250584_195251617	ENSG00000184203.8	-0.665468
intron_3_195523786_195529794	0.505751	Uterus	0.977986	PPP1R2	intron_3_195250584_195256595	ENSG00000184203.8	0.665468
intron_3_196939432_196941709	0.523113	Uterus	0.977986	NCBP2	intron_3_196666303_196668580	ENSG00000114503.11	-0.638554
intron_3_196939432_196942370	0.523113	Uterus	0.977986	NCBP2	intron_3_196666303_196669241	ENSG00000114503.11	0.638554
intron_3_197593159_197613225	0.508796	Uterus	0.977986	SDHAP4	intron_3_197320030_197340096	ENSG00000291091.1	0.660714
intron_3_197624720_197627780	0.508796	Uterus	0.977986	SDHAP4	intron_3_197351591_197354651	ENSG00000291091.1	-0.660714
intron_3_30606977_30623199	0.520685	Uterus	0.977986	TGFBR2	intron_3_30648469_30664691	ENSG00000163513.19	0.642289
intron_3_31596863_31600360	0.532379	Uterus	0.977986	STT3B	intron_3_31638355_31641852	ENSG00000163527.10	0.624378
intron_3_33297725_33297869	0.527011	Uterus	0.977986	FBXL2	intron_3_33339217_33339361	ENSG00000153558.16	0.632576
intron_3_33297725_33358967	0.527011	Uterus	0.977986	FBXL2	intron_3_33339217_33400459	ENSG00000153558.16	0.632576
intron_3_37047683_37048517	0.507867	Uterus	0.977986	MLH1	intron_3_37089174_37090008	ENSG00000076242.16	0.662162
intron_3_38001860_38002396	0.517801	Uterus	0.977986	VILL	intron_3_38043351_38043887	ENSG00000136059.16	-0.646739
intron_3_39137387_39137486	0.521952	Uterus	0.977986	TTC21A	intron_3_39178878_39178977	ENSG00000168026.19	-0.640339
intron_3_41200381_41224021	0.5119	Uterus	0.977986	CTNNB1	intron_3_41241872_41265512	ENSG00000168036.18	0.655882
intron_3_4303526_4313647	0.535726	Uterus	0.977986	SETMAR	intron_3_4345210_4355331	ENSG00000170364.13	0.619289
intron_3_4362254_4410865	0.532914	Uterus	0.977986	SUMF1	intron_3_4403938_4452549	ENSG00000144455.14	0.623563
intron_3_44357876_44361365	0.53155	Uterus	0.977986	TCAIM	intron_3_44399368_44402857	ENSG00000179152.20	-0.625641
intron_3_46742583_46742913	0.531971	Uterus	0.977986	ENSG00000284672	intron_3_46784073_46784403	ENSG00000284672.1	-0.625
intron_3_46742583_46742913	0.531971	Uterus	0.977986	PRSS45P	intron_3_46784073_46784403	ENSG00000188086.16	-0.625
intron_3_46744790_46748625	0.542824	Uterus	0.977986	ENSG00000284672	intron_3_46786280_46790115	ENSG00000284672.1	-0.608547
intron_3_46744790_46748625	0.542824	Uterus	0.977986	PRSS45P	intron_3_46786280_46790115	ENSG00000188086.16	-0.608547
intron_3_47912421_47914817	0.54522	Uterus	0.977986	MAP4	intron_3_47953911_47956307	ENSG00000047849.22	0.604938
intron_3_48413818_48413895	0.547541	Uterus	0.977986	PLXNB1	intron_3_48455227_48455304	ENSG00000164050.13	0.601449
intron_3_48464132_48464831	0.533215	Uterus	0.977986	ATRIP	intron_3_48505531_48506230	ENSG00000164053.22	-0.623106
intron_3_48464662_48464831	0.533161	Uterus	0.977986	ATRIP	intron_3_48506061_48506230	ENSG00000164053.22	0.623188
intron_3_49803443_49804181	0.540316	Uterus	0.977986	INKA1	intron_3_49840876_49841614	ENSG00000185614.7	0.612335
intron_3_50565861_50566006	0.531681	Uterus	0.977986	C3orf18	intron_3_50603292_50603437	ENSG00000088543.15	0.625442
intron_3_51386335_51387737	0.535844	Uterus	0.977986	MANF	intron_3_51423766_51425168	ENSG00000145050.19	0.61911
intron_3_51387046_51387737	0.535844	Uterus	0.977986	MANF	intron_3_51424477_51425168	ENSG00000145050.19	-0.61911
intron_3_52470907_52471814	0.513972	Uterus	0.977986	NISCH	intron_3_52504923_52505830	ENSG00000010322.16	-0.652665
intron_3_52508359_52509210	0.510009	Uterus	0.977986	STAB1	intron_3_52542375_52543226	ENSG00000010327.10	0.658824
intron_3_52554879_52558249	0.541214	Uterus	0.977986	PBRM1	intron_3_52588895_52592265	ENSG00000163939.19	-0.610979
intron_3_52814071_52814209	0.53632	Uterus	0.977986	ENSG00000243696	intron_3_52848087_52848225	ENSG00000243696.5	0.618387
intron_3_52814071_52814209	0.53632	Uterus	0.977986	ITIH4	intron_3_52848087_52848225	ENSG00000055955.17	0.618387
intron_3_52814363_52816884	0.53632	Uterus	0.977986	ENSG00000243696	intron_3_52848379_52850900	ENSG00000243696.5	0.618387
intron_3_52814363_52816884	0.53632	Uterus	0.977986	ITIH4	intron_3_52848379_52850900	ENSG00000055955.17	0.618387
intron_3_54899868_54968450	0.50669	Uterus	0.977986	CACNA2D3	intron_3_54933895_55002477	ENSG00000157445.15	0.664
intron_3_57923023_57925845	0.527662	Uterus	0.977986	SLMAP	intron_3_57908750_57911572	ENSG00000163681.17	0.631579
intron_3_57923023_57927296	0.527662	Uterus	0.977986	SLMAP	intron_3_57908750_57913023	ENSG00000163681.17	-0.631579
intron_3_58168658_58169590	0.544096	Uterus	0.977986	FLNB	intron_3_58154385_58155317	ENSG00000136068.16	-0.606631
intron_3_62322053_62331325	0.530424	Uterus	0.977986	C3orf14	intron_3_62307728_62317000	ENSG00000114405.11	0.627358
intron_3_64561768_64568659	0.531625	Uterus	0.977986	ADAMTS9-AS1	intron_3_64547444_64554335	ENSG00000241158.7	-0.625527
intron_3_64809897_64867168	0.519206	Uterus	0.977986	ADAMTS9-AS2	intron_3_64795572_64852843	ENSG00000241684.8	-0.64457
intron_3_8514995_8532737	0.514796	Uterus	0.977986	LMCD1	intron_3_8556681_8574423	ENSG00000071282.12	-0.651388
intron_3_9363332_9365016	0.540929	Uterus	0.977986	THUMPD3	intron_3_9405016_9406700	ENSG00000134077.16	-0.611409
intron_3_97788119_97798024	0.517374	Uterus	0.977986	ARL6	intron_3_97506963_97516868	ENSG00000113966.11	0.647399
intron_3_9816202_9817645	0.53257	Uterus	0.977986	TTLL3	intron_3_9857886_9859329	ENSG00000214021.18	0.624088
intron_3_9833245_9834427	0.533432	Uterus	0.977986	TTLL3	intron_3_9874929_9876111	ENSG00000214021.18	0.622776
intron_3_9834503_9834681	0.528764	Uterus	0.977986	TTLL3	intron_3_9876187_9876365	ENSG00000214021.18	0.629893
intron_4_1058393_1073599	0.534412	Uterus	0.977986	RNF212	intron_4_1052181_1067387	ENSG00000178222.14	-0.621285
intron_4_1073662_1079643	0.51974	Uterus	0.977986	RNF212	intron_4_1067450_1073431	ENSG00000178222.14	0.643746
intron_4_109761692_109764537	0.53994	Uterus	0.977986	CFI	intron_4_110682848_110685693	ENSG00000205403.15	-0.612903
intron_4_109761692_109764537	0.53994	Uterus	0.977986	ENSG00000285330	intron_4_110682848_110685693	ENSG00000285330.1	-0.612903
intron_4_109988709_109993247	0.547575	Uterus	0.977986	EGF	intron_4_110909865_110914403	ENSG00000138798.13	-0.601399
intron_4_1167656_1170402	0.52005	Uterus	0.977986	SPON2	intron_4_1161444_1164190	ENSG00000159674.12	0.643269
intron_4_118279137_118279389	0.521311	Uterus	0.977986	SNHG8	intron_4_119200292_119200544	ENSG00000269893.10	-0.641327
intron_4_119260653_119261715	0.518285	Uterus	0.977986	USP53	intron_4_120181808_120182870	ENSG00000145390.12	0.645991
intron_4_119494523_119497662	0.509012	Uterus	0.977986	ENSG00000291203	intron_4_120415678_120418817	ENSG00000291203.1	-0.660377
intron_4_119494523_119497811	0.509012	Uterus	0.977986	ENSG00000291203	intron_4_120415678_120418966	ENSG00000291203.1	0.660377
intron_4_1251822_1287605	0.546682	Uterus	0.977986	CTBP1-DT	intron_4_1245610_1281393	ENSG00000196810.5	-0.60274
intron_4_128091512_128098186	0.545633	Uterus	0.977986	LARP1B	intron_4_129012667_129019341	ENSG00000138709.20	0.604317
intron_4_128122188_128122482	0.521986	Uterus	0.977986	LARP1B	intron_4_129043343_129043637	ENSG00000138709.20	0.640288
intron_4_128162317_128178431	0.508054	Uterus	0.977986	LARP1B	intron_4_129083472_129099586	ENSG00000138709.20	0.66187
intron_4_128178642_128179406	0.508054	Uterus	0.977986	LARP1B	intron_4_129099797_129100561	ENSG00000138709.20	-0.66187
intron_4_13626312_13627345	0.517916	Uterus	0.977986	BOD1L1	intron_4_13627936_13628969	ENSG00000038219.13	-0.646561
intron_4_139678642_139703455	0.511999	Uterus	0.977986	MGST2	intron_4_140599796_140624609	ENSG00000085871.9	0.655728
intron_4_144999294_145064572	0.51732	Uterus	0.977986	ANAPC10	intron_4_145920446_145985724	ENSG00000164162.14	-0.647482
intron_4_146183015_146187274	0.510961	Uterus	0.977986	LSM6	intron_4_147104167_147108426	ENSG00000164167.12	-0.657343
intron_4_147661038_147668539	0.525419	Uterus	0.977986	PRMT9	intron_4_148582189_148589690	ENSG00000164169.13	-0.635015
intron_4_152882880_152888133	0.541126	Uterus	0.977986	ARFIP1	intron_4_153804032_153809285	ENSG00000164144.16	0.611111
intron_4_15715361_15715707	0.542821	Uterus	0.977986	BST1	intron_4_15716984_15717330	ENSG00000109743.11	0.608553
intron_4_186153770_186154468	0.537512	Uterus	0.977986	FAM149A	intron_4_187074924_187075622	ENSG00000109794.14	0.61658
intron_4_26406270_26415475	0.546761	Uterus	0.977986	RBPJ	intron_4_26407892_26417097	ENSG00000168214.22	0.60262
intron_4_26858347_26858613	0.519531	Uterus	0.977986	STIM2	intron_4_26859969_26860235	ENSG00000109689.20	0.644068
intron_4_38049898_38054199	0.537176	Uterus	0.977986	TBC1D1	intron_4_38051519_38055820	ENSG00000065882.18	0.61709
intron_4_38625762_38628039	0.53137	Uterus	0.977986	KLF3-AS1	intron_4_38627383_38629660	ENSG00000231160.12	0.625917
intron_4_38630581_38664794	0.524539	Uterus	0.977986	KLF3-AS1	intron_4_38632202_38666415	ENSG00000231160.12	-0.636364
intron_4_38935790_38940968	0.546723	Uterus	0.977986	FAM114A1	intron_4_38937411_38942589	ENSG00000197712.12	0.602679
intron_4_42070691_42075657	0.546071	Uterus	0.977986	SLC30A9	intron_4_42072708_42077674	ENSG00000014824.14	0.603659
intron_4_44691799_44694412	0.536914	Uterus	0.977986	GUF1	intron_4_44693816_44696429	ENSG00000151806.14	-0.617486
intron_4_53382335_53383773	0.52315	Uterus	0.977986	ENSG00000282278	intron_4_54248502_54249940	ENSG00000282278.1	-0.638498
intron_4_53382335_53383773	0.52315	Uterus	0.977986	FIP1L1	intron_4_54248502_54249940	ENSG00000145216.17	-0.638498
intron_4_53391498_53399730	0.546117	Uterus	0.977986	ENSG00000282278	intron_4_54257665_54265897	ENSG00000282278.1	0.60359
intron_4_53391498_53399730	0.546117	Uterus	0.977986	FIP1L1	intron_4_54257665_54265897	ENSG00000145216.17	0.60359
intron_4_54289114_54290313	0.536808	Uterus	0.977986	ENSG00000282278	intron_4_55155281_55156480	ENSG00000282278.1	-0.617647
intron_4_54289114_54290313	0.536808	Uterus	0.977986	PDGFRA	intron_4_55155281_55156480	ENSG00000134853.12	-0.617647
intron_4_56518853_56523697	0.537635	Uterus	0.977986	ARL9	intron_4_57385019_57389863	ENSG00000196503.5	0.616393
intron_4_80196124_80196352	0.543756	Uterus	0.977986	PRDM8	intron_4_81117278_81117506	ENSG00000152784.16	0.607143
intron_4_80201521_80201914	0.536488	Uterus	0.977986	PRDM8	intron_4_81122675_81123068	ENSG00000152784.16	0.618132
intron_4_99089284_99102381	0.506541	Uterus	0.977986	ENSG00000246090	intron_4_100010435_100023532	ENSG00000246090.9	0.664234
intron_4_99089284_99133555	0.506541	Uterus	0.977986	ENSG00000246090	intron_4_100010435_100054706	ENSG00000246090.9	-0.664234
intron_4_99204431_99286795	0.520576	Uterus	0.977986	ENSG00000246090	intron_4_100125588_100207952	ENSG00000246090.9	0.642458
intron_4_99928617_99930450	0.518582	Uterus	0.977986	DNAJB14	intron_4_100849774_100851607	ENSG00000164031.17	-0.645533
intron_5_1064252_1065283	0.517594	Uterus	0.977986	SLC12A7	intron_5_1064367_1065398	ENSG00000113504.21	0.647059
intron_5_115895158_115902885	0.528282	Uterus	0.977986	AP3S1	intron_5_115230855_115238582	ENSG00000177879.17	-0.630631
intron_5_131159611_131162572	0.517246	Uterus	0.977986	HINT1	intron_5_130495304_130498265	ENSG00000169567.13	-0.647596
intron_5_132198271_132198879	0.51732	Uterus	0.977986	P4HA2	intron_5_131533964_131534572	ENSG00000072682.20	0.647482
intron_5_132198380_132198879	0.522265	Uterus	0.977986	P4HA2	intron_5_131534073_131534572	ENSG00000072682.20	-0.639858
intron_5_132937193_132963259	0.547232	Uterus	0.977986	AFF4	intron_5_132272885_132298951	ENSG00000072364.13	0.601913
intron_5_138930935_138932578	0.543116	Uterus	0.977986	CTNNA1	intron_5_138266624_138268267	ENSG00000044115.21	-0.608108
intron_5_139476454_139478270	0.507229	Uterus	0.977986	STING1	intron_5_138856039_138857855	ENSG00000184584.14	0.663158
intron_5_139477908_139478270	0.507229	Uterus	0.977986	STING1	intron_5_138857493_138857855	ENSG00000184584.14	-0.663158
intron_5_139679940_139680364	0.52237	Uterus	0.977986	CXXC5	intron_5_139059525_139059949	ENSG00000171604.12	-0.639696
intron_5_141629739_141629860	0.515875	Uterus	0.977986	HDAC3	intron_5_141009306_141009427	ENSG00000171720.10	0.649718
intron_5_141659476_141659779	0.516775	Uterus	0.977986	ARAP3	intron_5_141039043_141039346	ENSG00000120318.16	0.648325
intron_5_143037261_143041816	0.524963	Uterus	0.977986	ARHGAP26	intron_5_142416826_142421381	ENSG00000145819.18	-0.635714
intron_5_149302526_149306306	0.533196	Uterus	0.977986	AFAP1L1	intron_5_148682089_148685869	ENSG00000157510.14	0.623134
intron_5_149420544_149421481	0.506239	Uterus	0.977986	CARMN	intron_5_148800107_148801044	ENSG00000249669.12	-0.664706
intron_5_150383172_150387902	0.513117	Uterus	0.977986	TCOF1	intron_5_149762735_149767465	ENSG00000070814.22	0.653992
intron_5_150391657_150391957	0.531971	Uterus	0.977986	TCOF1	intron_5_149771220_149771520	ENSG00000070814.22	-0.625
intron_5_150391795_150391957	0.531971	Uterus	0.977986	TCOF1	intron_5_149771358_149771520	ENSG00000070814.22	0.625
intron_5_151039225_151042540	0.523799	Uterus	0.977986	TNIP1	intron_5_150418786_150422101	ENSG00000145901.16	-0.6375
intron_5_151746449_151751704	0.52987	Uterus	0.977986	ATOX1	intron_5_151126010_151131265	ENSG00000177556.12	-0.628205
intron_5_157788018_157789363	0.516352	Uterus	0.977986	CLINT1	intron_5_157215026_157216371	ENSG00000113282.14	-0.64898
intron_5_168497348_168500591	0.533161	Uterus	0.977986	RARS1	intron_5_167924353_167927596	ENSG00000113643.9	0.623188
intron_5_171910797_171914343	0.534941	Uterus	0.977986	FBXW11	intron_5_171337801_171341347	ENSG00000072803.18	-0.620482
intron_5_171910797_172006458	0.534941	Uterus	0.977986	FBXW11	intron_5_171337801_171433462	ENSG00000072803.18	-0.620482
intron_5_173608292_173613131	0.535631	Uterus	0.977986	BOD1	intron_5_173035295_173040134	ENSG00000145919.11	-0.619433
intron_5_176350737_176352622	0.522807	Uterus	0.977986	KIAA1191	intron_5_175777740_175779625	ENSG00000122203.15	-0.639024
intron_5_177235945_177239756	0.543002	Uterus	0.977986	NSD1	intron_5_176662946_176666757	ENSG00000165671.22	0.60828
intron_5_177304077_177304625	0.529756	Uterus	0.977986	PRELID1	intron_5_176731078_176731626	ENSG00000169230.10	0.628378
intron_5_177713916_177714054	0.534969	Uterus	0.977986	FAM153A	intron_5_177140917_177141055	ENSG00000170074.20	-0.620438
intron_5_177713916_177714069	0.534969	Uterus	0.977986	FAM153A	intron_5_177140917_177141070	ENSG00000170074.20	0.620438
intron_5_178222934_178223320	0.507035	Uterus	0.977986	PHYKPL	intron_5_177649935_177650321	ENSG00000175309.15	-0.663462
intron_5_179598355_179599268	0.522548	Uterus	0.977986	RUFY1-AS1	intron_5_179025356_179026269	ENSG00000244945.1	-0.639423
intron_5_179840959_179841907	0.511791	Uterus	0.977986	MRNIP	intron_5_179267959_179268907	ENSG00000161010.16	-0.656051
intron_5_179842064_179853378	0.529734	Uterus	0.977986	MRNIP	intron_5_179269064_179280378	ENSG00000161010.16	-0.628412
intron_5_180809076_180809634	0.50599	Uterus	0.977986	MGAT1	intron_5_180236076_180236634	ENSG00000131446.17	-0.665094
intron_5_31515219_31515454	0.522364	Uterus	0.977986	DROSHA	intron_5_31515326_31515561	ENSG00000113360.17	-0.639706
intron_5_31515219_31521123	0.522364	Uterus	0.977986	DROSHA	intron_5_31515326_31521230	ENSG00000113360.17	0.639706
intron_5_31515564_31521123	0.527156	Uterus	0.977986	DROSHA	intron_5_31515671_31521230	ENSG00000113360.17	-0.632353
intron_5_31515564_31526079	0.522364	Uterus	0.977986	DROSHA	intron_5_31515671_31526186	ENSG00000113360.17	-0.639706
intron_5_32379210_32380075	0.537399	Uterus	0.977986	ZFR	intron_5_32379316_32380181	ENSG00000056097.16	-0.616751
intron_5_32379210_32385508	0.537399	Uterus	0.977986	ZFR	intron_5_32379316_32385614	ENSG00000056097.16	0.616751
intron_5_34035758_34043042	0.52841	Uterus	0.977986	C1QTNF3	intron_5_34035863_34043147	ENSG00000082196.21	0.630435
intron_5_36217884_36219596	0.53222	Uterus	0.977986	NADK2	intron_5_36217986_36219698	ENSG00000152620.13	0.62462
intron_5_36219679_36225542	0.53222	Uterus	0.977986	NADK2	intron_5_36219781_36225644	ENSG00000152620.13	-0.62462
intron_5_37138848_37139340	0.518518	Uterus	0.977986	CPLANE1	intron_5_37138950_37139442	ENSG00000197603.16	0.645631
intron_5_37139370_37142310	0.518518	Uterus	0.977986	CPLANE1	intron_5_37139472_37142412	ENSG00000197603.16	0.645631
intron_5_37153993_37157313	0.515379	Uterus	0.977986	CPLANE1	intron_5_37154095_37157415	ENSG00000197603.16	0.650485
intron_5_37153993_37157670	0.515379	Uterus	0.977986	CPLANE1	intron_5_37154095_37157772	ENSG00000197603.16	-0.650485
intron_5_55400421_55405425	0.510533	Uterus	0.977986	MTREX	intron_5_54696249_54701253	ENSG00000039123.16	0.658009
intron_5_55964312_55969550	0.50907	Uterus	0.977986	IL6ST	intron_5_55260140_55265378	ENSG00000134352.21	0.660287
intron_5_55968396_55969550	0.512144	Uterus	0.977986	IL6ST	intron_5_55264224_55265378	ENSG00000134352.21	-0.655502
intron_5_56911536_56913011	0.517058	Uterus	0.977986	SETD9	intron_5_56207363_56208838	ENSG00000155542.12	0.647887
intron_5_62390982_62392171	0.516461	Uterus	0.977986	DIMT1	intron_5_61686809_61687998	ENSG00000086189.11	-0.64881
intron_5_66177658_66178719	0.521582	Uterus	0.977986	SREK1	intron_5_65473486_65474547	ENSG00000153914.16	-0.640909
intron_5_73056107_73058433	0.513794	Uterus	0.977986	FCHO2	intron_5_72351934_72354260	ENSG00000157107.14	0.652941
intron_5_73063944_73068650	0.506239	Uterus	0.977986	FCHO2	intron_5_72359771_72364477	ENSG00000157107.14	0.664706
intron_5_73552852_73553406	0.511663	Uterus	0.977986	ANKRA2	intron_5_72848677_72849231	ENSG00000164331.10	-0.65625
intron_5_79761957_79763062	0.528496	Uterus	0.977986	CMYA5	intron_5_79057780_79058885	ENSG00000164309.15	0.630303
intron_6_109431345_109436104	0.509885	Uterus	0.977986	PPIL6	intron_6_109752548_109757307	ENSG00000185250.16	0.659016
intron_6_109431345_109440456	0.509885	Uterus	0.977986	PPIL6	intron_6_109752548_109761659	ENSG00000185250.16	-0.659016
intron_6_111311259_111313352	0.522453	Uterus	0.977986	REV3L	intron_6_111632462_111634555	ENSG00000009413.16	0.639568
intron_6_112144933_112148157	0.544596	Uterus	0.977986	LAMA4	intron_6_112466135_112469359	ENSG00000112769.20	-0.605878
intron_6_113960018_113970857	0.527083	Uterus	0.977986	HDAC2	intron_6_114281182_114292021	ENSG00000196591.12	-0.632465
intron_6_116572985_116574058	0.54	Uterus	0.977986	RWDD1	intron_6_116894148_116895221	ENSG00000111832.13	0.612813
intron_6_122796968_122801310	0.537221	Uterus	0.977986	SMPDL3A	intron_6_123118113_123122455	ENSG00000172594.13	-0.617021
intron_6_152143765_152145487	0.516345	Uterus	0.977986	SYNE1	intron_6_152464900_152466622	ENSG00000131018.25	0.64899
intron_6_152148378_152149477	0.516345	Uterus	0.977986	SYNE1	intron_6_152469513_152470612	ENSG00000131018.25	0.64899
intron_6_155253764_155254263	0.507141	Uterus	0.977986	ENSG00000235381	intron_6_155574898_155575397	ENSG00000235381.1	-0.663296
intron_6_157150853_157167040	0.51372	Uterus	0.977986	ARID1B	intron_6_157471987_157488174	ENSG00000049618.25	0.653057
intron_6_158983807_158986280	0.513144	Uterus	0.977986	RSPH3	intron_6_159404839_159407312	ENSG00000130363.13	0.65395
intron_6_159027230_159040919	0.536398	Uterus	0.977986	TAGAP-AS1	intron_6_159448262_159461951	ENSG00000271913.9	-0.618269
intron_6_167870498_167872214	0.525603	Uterus	0.977986	AFDN	intron_6_168271178_168272894	ENSG00000130396.22	0.634732
intron_6_167911489_167913403	0.541389	Uterus	0.977986	AFDN	intron_6_168312169_168314083	ENSG00000130396.22	-0.610713
intron_6_169689012_169701551	0.535084	Uterus	0.977986	ENSG00000285733	intron_6_170089108_170101647	ENSG00000285733.1	-0.620264
intron_6_169689012_169701551	0.535084	Uterus	0.977986	WDR27	intron_6_170089108_170101647	ENSG00000184465.16	-0.620264
intron_6_2398778_2398866	0.52842	Uterus	0.977986	GMDS-DT	intron_6_2399012_2399100	ENSG00000250903.11	-0.63042
intron_6_2399037_2412780	0.52842	Uterus	0.977986	GMDS-DT	intron_6_2399271_2413014	ENSG00000250903.11	-0.63042
intron_6_2399037_2480834	0.52842	Uterus	0.977986	GMDS-DT	intron_6_2399271_2481068	ENSG00000250903.11	0.63042
intron_6_24852618_24860973	0.536093	Uterus	0.977986	RIPOR2	intron_6_24852846_24861201	ENSG00000111913.20	-0.618732
intron_6_25081658_25084480	0.52595	Uterus	0.977986	CMAHP	intron_6_25081886_25084708	ENSG00000168405.18	-0.6342
intron_6_25092012_25093514	0.541589	Uterus	0.977986	CMAHP	intron_6_25092240_25093742	ENSG00000168405.18	-0.610411
intron_6_25093688_25097061	0.541672	Uterus	0.977986	CMAHP	intron_6_25093916_25097289	ENSG00000168405.18	-0.610287
intron_6_26597223_26597914	0.511223	Uterus	0.977986	ABT1	intron_6_26597451_26598142	ENSG00000146109.5	0.656934
intron_6_28272339_28272670	0.517384	Uterus	0.977986	ZSCAN26	intron_6_28240116_28240447	ENSG00000197062.12	0.647384
intron_6_29738455_29738551	0.521136	Uterus	0.977986	HLA-F-AS1	intron_6_29706232_29706328	ENSG00000214922.9	0.641595
intron_6_3016985_3019479	0.534288	Uterus	0.977986	NQO2	intron_6_3017219_3019713	ENSG00000124588.22	0.621474
intron_6_31946285_31946373	0.535781	Uterus	0.977986	CFB	intron_6_31914062_31914150	ENSG00000243649.10	-0.619205
intron_6_34247149_34247681	0.530911	Uterus	0.977986	SMIM29	intron_6_34214926_34215458	ENSG00000186577.14	-0.626616
intron_6_35891013_35920468	0.530275	Uterus	0.977986	SRPK1	intron_6_35858790_35888245	ENSG00000096063.16	-0.627586
intron_6_85677191_85677424	0.542855	Uterus	0.977986	SNHG5	intron_6_86386909_86387142	ENSG00000203875.13	-0.608501
intron_6_85677492_85677795	0.542855	Uterus	0.977986	SNHG5	intron_6_86387210_86387513	ENSG00000203875.13	0.608501
intron_6_85677492_85677954	0.542855	Uterus	0.977986	ENSG00000271793	intron_6_86387210_86387672	ENSG00000271793.2	-0.608501
intron_6_85677492_85677954	0.542855	Uterus	0.977986	SNHG5	intron_6_86387210_86387672	ENSG00000203875.13	-0.608501
intron_6_85677492_85678136	0.542855	Uterus	0.977986	SNHG5	intron_6_86387210_86387854	ENSG00000203875.13	-0.608501
intron_6_85677875_85677954	0.542855	Uterus	0.977986	SNHG5	intron_6_86387593_86387672	ENSG00000203875.13	0.608501
intron_6_85678032_85678136	0.505899	Uterus	0.977986	ENSG00000271793	intron_6_86387750_86387854	ENSG00000271793.2	-0.665237
intron_6_85678032_85678136	0.505899	Uterus	0.977986	SNHG5	intron_6_86387750_86387854	ENSG00000203875.13	-0.665237
intron_6_98927822_98934762	0.535443	Uterus	0.977986	FBXL4	intron_6_99375698_99382638	ENSG00000112234.9	-0.619718
intron_6_98934879_98947806	0.517058	Uterus	0.977986	FBXL4	intron_6_99382755_99395682	ENSG00000112234.9	-0.647887
intron_7_100049841_100051478	0.506387	Uterus	0.977986	ZSCAN21	intron_7_99647464_99649101	ENSG00000166529.16	-0.664474
intron_7_107258383_107281300	0.546799	Uterus	0.977986	COG5	intron_7_106898828_106921745	ENSG00000164597.15	-0.602564
intron_7_128409484_128409756	0.540538	Uterus	0.977986	IMPDH1	intron_7_128049538_128049810	ENSG00000106348.18	0.612
intron_7_128677813_128680031	0.537745	Uterus	0.977986	GARIN1A	intron_7_128317867_128320085	ENSG00000205085.13	0.616227
intron_7_129225439_129379641	0.530516	Uterus	0.977986	AHCYL2	intron_7_128865280_129019482	ENSG00000158467.17	0.627219
intron_7_130984109_131002197	0.521252	Uterus	0.977986	LINC-PINT	intron_7_130668868_130686956	ENSG00000231721.8	-0.641417
intron_7_140348767_140351273	0.521248	Uterus	0.977986	SLC37A3	intron_7_140048567_140051073	ENSG00000157800.18	-0.641423
intron_7_1435147_1436742	0.525723	Uterus	0.977986	MICALL2	intron_7_1474783_1476378	ENSG00000164877.19	-0.634549
intron_7_149285696_149287565	0.531108	Uterus	0.977986	ENSG00000290600	intron_7_148982787_148984656	ENSG00000290600.1	-0.626316
intron_7_149288691_149289938	0.538033	Uterus	0.977986	ZNF783	intron_7_148985782_148987029	ENSG00000204946.10	-0.615789
intron_7_149820781_149820876	0.523074	Uterus	0.977986	SSPOP	intron_7_149517870_149517965	ENSG00000197558.13	-0.638614
intron_7_150379392_150388422	0.518823	Uterus	0.977986	ENSG00000284048	intron_7_150076481_150085510	ENSG00000284048.2	0.645161
intron_7_150379392_150388422	0.518823	Uterus	0.977986	ZNF775	intron_7_150076481_150085510	ENSG00000196456.13	0.645161
intron_7_151055606_151055753	0.527218	Uterus	0.977986	CDK5	intron_7_150752693_150752840	ENSG00000164885.13	0.632258
intron_7_151118632_151119987	0.537921	Uterus	0.977986	AGAP3	intron_7_150815719_150817074	ENSG00000133612.19	-0.61596
intron_7_151226500_151227163	0.53148	Uterus	0.977986	ABCF2-H2BK1	intron_7_150923586_150924249	ENSG00000285292.1	-0.625749
intron_7_151226500_151227163	0.53148	Uterus	0.977986	ABCF2	intron_7_150923586_150924249	ENSG00000033050.9	-0.625749
intron_7_154944620_154946360	0.530816	Uterus	0.977986	PAXIP1-AS2	intron_7_154736330_154738070	ENSG00000214106.9	-0.626761
intron_7_154945125_154946360	0.530816	Uterus	0.977986	PAXIP1-AS2	intron_7_154736835_154738070	ENSG00000214106.9	0.626761
intron_7_155298027_155298259	0.51638	Uterus	0.977986	INSIG1	intron_7_155089737_155089969	ENSG00000186480.13	0.648936
intron_7_2149238_2213212	0.537221	Uterus	0.977986	MAD1L1	intron_7_2188873_2252847	ENSG00000002822.16	0.617021
intron_7_22727281_22727444	0.514897	Uterus	0.977986	IL6	intron_7_22766900_22767063	ENSG00000136244.12	0.651232
intron_7_22727634_22728693	0.514897	Uterus	0.977986	IL6	intron_7_22767253_22768312	ENSG00000136244.12	-0.651232
intron_7_23522432_23531181	0.543116	Uterus	0.977986	TRA2A	intron_7_23562051_23570800	ENSG00000164548.12	-0.608108
intron_7_23680283_23684499	0.529756	Uterus	0.977986	FAM221A	intron_7_23719902_23724118	ENSG00000188732.11	-0.628378
intron_7_23691596_23700786	0.514289	Uterus	0.977986	FAM221A	intron_7_23731215_23740405	ENSG00000188732.11	0.652174
intron_7_2379511_2380204	0.531971	Uterus	0.977986	EIF3B	intron_7_2419146_2419839	ENSG00000106263.19	-0.625
intron_7_24744754_24757396	0.538572	Uterus	0.977986	GSDME	intron_7_24784373_24797015	ENSG00000105928.16	-0.614973
intron_7_30550781_30552100	0.536263	Uterus	0.977986	GARS1-DT	intron_7_30590397_30591716	ENSG00000196295.13	-0.618474
intron_7_30563893_30568833	0.519575	Uterus	0.977986	GARS1-DT	intron_7_30603509_30608449	ENSG00000196295.13	0.644
intron_7_30576710_30579006	0.530262	Uterus	0.977986	GARS1-DT	intron_7_30616326_30618622	ENSG00000196295.13	-0.627606
intron_7_30578091_30579006	0.533065	Uterus	0.977986	GARS1-DT	intron_7_30617707_30618622	ENSG00000196295.13	0.623334
intron_7_30578091_30579231	0.532647	Uterus	0.977986	GARS1-DT	intron_7_30617707_30618847	ENSG00000196295.13	0.62397
intron_7_30579128_30579231	0.510606	Uterus	0.977986	GARS1-DT	intron_7_30618744_30618847	ENSG00000196295.13	-0.657895
intron_7_32933896_32942870	0.514228	Uterus	0.977986	RP9P	intron_7_32973508_32982482	ENSG00000291146.1	0.652268
intron_7_44051942_44052867	0.534191	Uterus	0.977986	DBNL	intron_7_44091541_44092466	ENSG00000136279.21	0.621622
intron_7_44074025_44074131	0.520943	Uterus	0.977986	POLM	intron_7_44113624_44113730	ENSG00000122678.17	-0.641892
intron_7_44074220_44074398	0.520943	Uterus	0.977986	POLM	intron_7_44113819_44113997	ENSG00000122678.17	-0.641892
intron_7_44074233_44074398	0.520943	Uterus	0.977986	POLM	intron_7_44113832_44113997	ENSG00000122678.17	-0.641892
intron_7_44074530_44076509	0.520943	Uterus	0.977986	POLM	intron_7_44114129_44116108	ENSG00000122678.17	0.641892
intron_7_44074530_44078740	0.520943	Uterus	0.977986	POLM	intron_7_44114129_44118339	ENSG00000122678.17	0.641892
intron_7_44074530_44078756	0.520943	Uterus	0.977986	POLM	intron_7_44114129_44118355	ENSG00000122678.17	0.641892
intron_7_44427703_44481292	0.526645	Uterus	0.977986	NUDCD3	intron_7_44467302_44520891	ENSG00000015676.18	-0.633136
intron_7_44427703_44484968	0.526645	Uterus	0.977986	NUDCD3	intron_7_44467302_44524567	ENSG00000015676.18	0.633136
intron_7_55984878_55991828	0.513349	Uterus	0.977986	NIPSNAP2	intron_7_56052571_56059521	ENSG00000146729.10	-0.653631
intron_7_55991884_55994894	0.513349	Uterus	0.977986	NIPSNAP2	intron_7_56059577_56062587	ENSG00000146729.10	-0.653631
intron_7_56032054_56033961	0.509625	Uterus	0.977986	PSPH	intron_7_56099747_56101654	ENSG00000146733.14	-0.659422
intron_7_6591867_6594435	0.522746	Uterus	0.977986	INTS15	intron_7_6631498_6634066	ENSG00000146576.13	0.639118
intron_7_66490107_66491031	0.543245	Uterus	0.977986	LINC00174	intron_7_65955094_65956018	ENSG00000179406.10	0.607914
intron_7_66573550_66576755	0.511421	Uterus	0.977986	ENSG00000291136	intron_7_66038537_66041742	ENSG00000291136.1	0.656627
intron_7_66584466_66588512	0.522364	Uterus	0.977986	ENSG00000291136	intron_7_66049453_66053499	ENSG00000291136.1	0.639706
intron_7_76502456_76503426	0.525405	Uterus	0.977986	DTX2	intron_7_76131773_76132743	ENSG00000091073.20	-0.635036
intron_7_90216603_90225050	0.528866	Uterus	0.977986	STEAP2	intron_7_89845917_89854364	ENSG00000157214.14	0.629738
intron_7_92089529_92093097	0.531118	Uterus	0.977986	AKAP9	intron_7_91718843_91722411	ENSG00000127914.19	0.6263
intron_7_93887431_93889035	0.520424	Uterus	0.977986	TFPI2	intron_7_93516743_93518347	ENSG00000105825.14	0.642691
intron_7_96039421_96076057	0.508601	Uterus	0.977986	DYNC1I1	intron_7_95668733_95705369	ENSG00000158560.14	-0.661017
intron_7_96688966_96694798	0.542635	Uterus	0.977986	SEM1	intron_7_96318278_96324110	ENSG00000127922.10	0.608833
intron_7_97869813_97871719	0.530176	Uterus	0.977986	ASNS	intron_7_97499125_97501031	ENSG00000070669.17	0.627737
intron_7_97869813_97872351	0.50712	Uterus	0.977986	ASNS	intron_7_97499125_97501663	ENSG00000070669.17	-0.663329
intron_7_97869813_97872351	0.50712	Uterus	0.977986	ENSG00000284707	intron_7_97499125_97501663	ENSG00000284707.2	-0.663329
intron_7_98246165_98251419	0.53969	Uterus	0.977986	TECPR1	intron_7_97875477_97880731	ENSG00000205356.10	-0.613281
intron_7_98282453_98291111	0.544926	Uterus	0.977986	BRI3	intron_7_97911765_97920423	ENSG00000164713.10	-0.605381
intron_7_99452440_99453966	0.538209	Uterus	0.977986	CPSF4	intron_7_99050063_99051589	ENSG00000160917.15	-0.615523
intron_7_99520304_99525813	0.54179	Uterus	0.977986	ZKSCAN5	intron_7_99117927_99123436	ENSG00000196652.12	-0.610108
intron_7_99560695_99563863	0.533006	Uterus	0.977986	ZNF655	intron_7_99158318_99161486	ENSG00000197343.11	0.623423
intron_7_99616989_99618525	0.518898	Uterus	0.977986	ZSCAN25	intron_7_99214612_99216148	ENSG00000197037.11	0.645045
intron_8_109339390_109340491	0.52973	Uterus	0.977986	ENY2	intron_8_110351619_110352720	ENSG00000120533.13	-0.628419
intron_8_116766791_116770192	0.50698	Uterus	0.977986	UTP23	intron_8_117779030_117782431	ENSG00000147679.12	0.663548
intron_8_11779950_11783203	0.508609	Uterus	0.977986	NEIL2	intron_8_11637459_11640712	ENSG00000154328.16	0.661006
intron_8_119570841_119572176	0.522895	Uterus	0.977986	ENPP2	intron_8_120583081_120584416	ENSG00000136960.13	-0.638889
intron_8_119572250_119580116	0.531971	Uterus	0.977986	ENPP2	intron_8_120584490_120592356	ENSG00000136960.13	-0.625
intron_8_124556354_124557681	0.518823	Uterus	0.977986	MTSS1	intron_8_125568595_125569922	ENSG00000170873.19	0.645161
intron_8_143567676_143567786	0.517801	Uterus	0.977986	MROH6	intron_8_144649846_144649956	ENSG00000204839.9	-0.646739
intron_8_143574900_143574986	0.537299	Uterus	0.977986	NAPRT	intron_8_144657070_144657156	ENSG00000147813.16	-0.616902
intron_8_143692330_143693671	0.528628	Uterus	0.977986	ZNF707	intron_8_144774500_144775841	ENSG00000181135.16	0.630102
intron_8_143983811_143984008	0.508232	Uterus	0.977986	PARP10	intron_8_145057979_145058176	ENSG00000178685.14	0.661594
intron_8_143983811_143984035	0.508232	Uterus	0.977986	PARP10	intron_8_145057979_145058203	ENSG00000178685.14	-0.661594
intron_8_17649962_17653186	0.520576	Uterus	0.977986	MTUS1	intron_8_17507471_17510695	ENSG00000129422.15	-0.642458
intron_8_17924780_17935589	0.532286	Uterus	0.977986	PCM1	intron_8_17782289_17793098	ENSG00000078674.20	0.62452
intron_8_18069878_18071300	0.515928	Uterus	0.977986	ASAH1	intron_8_17927387_17928809	ENSG00000104763.20	0.649635
intron_8_18071390_18075541	0.534969	Uterus	0.977986	ASAH1	intron_8_17928899_17933050	ENSG00000104763.20	-0.620438
intron_8_19824044_19826426	0.51525	Uterus	0.977986	INTS10	intron_8_19681555_19683937	ENSG00000104613.12	0.650685
intron_8_22067682_22069016	0.527222	Uterus	0.977986	DMTN	intron_8_21925193_21926527	ENSG00000158856.19	-0.632252
intron_8_22393232_22404696	0.530981	Uterus	0.977986	SLC39A14	intron_8_22250745_22262209	ENSG00000104635.15	0.626509
intron_8_23246994_23249210	0.539789	Uterus	0.977986	CHMP7	intron_8_23104507_23106723	ENSG00000147457.14	-0.613132
intron_8_27656880_27658496	0.542344	Uterus	0.977986	SCARA3	intron_8_27514397_27516013	ENSG00000168077.14	-0.609272
intron_8_28970519_28980071	0.546617	Uterus	0.977986	HMBOX1	intron_8_28828036_28837588	ENSG00000147421.18	0.602837
intron_8_38742451_38744895	0.534709	Uterus	0.977986	TACC1	intron_8_38599969_38602413	ENSG00000147526.20	0.620833
intron_8_42156039_42157941	0.531971	Uterus	0.977986	AP3M2	intron_8_42013557_42015459	ENSG00000070718.12	0.625
intron_8_42350065_42352519	0.538389	Uterus	0.977986	POLB	intron_8_42207583_42210037	ENSG00000070501.12	-0.615251
intron_8_463150_467720	0.547408	Uterus	0.977986	FBXO25	intron_8_413150_417720	ENSG00000147364.17	-0.601648
intron_8_48008470_48049853	0.543548	Uterus	0.977986	UBE2V2	intron_8_48921030_48962413	ENSG00000169139.12	-0.607456
intron_8_6445547_6455143	0.514426	Uterus	0.977986	MCPH1	intron_8_6303068_6312664	ENSG00000147316.15	0.651961
intron_8_69495926_69501874	0.522035	Uterus	0.977986	SULF1	intron_8_70408161_70414109	ENSG00000137573.14	-0.640212
intron_8_73038795_73039116	0.538301	Uterus	0.977986	TERF1	intron_8_73951030_73951351	ENSG00000147601.15	0.615385
intron_8_73527804_73552012	0.542152	Uterus	0.977986	STAU2	intron_8_74440039_74464247	ENSG00000040341.18	0.609562
intron_8_80003180_80028695	0.535513	Uterus	0.977986	MRPS28	intron_8_80915415_80940930	ENSG00000147586.10	0.619613
intron_8_85215037_85217386	0.544349	Uterus	0.977986	RBIS	intron_8_86127266_86129615	ENSG00000176731.12	-0.60625
intron_8_90631707_90645111	0.506053	Uterus	0.977986	TMEM64	intron_8_91643935_91657339	ENSG00000180694.14	0.664996
intron_8_91021404_91024289	0.51525	Uterus	0.977986	PIP4P2	intron_8_92033632_92036517	ENSG00000155099.8	0.650685
intron_8_94490082_94492652	0.536391	Uterus	0.977986	VIRMA	intron_8_95502310_95504880	ENSG00000164944.12	-0.61828
intron_8_97691188_97713662	0.512076	Uterus	0.977986	MTDH	intron_8_98703416_98725890	ENSG00000147649.10	-0.655608
intron_8_97994602_98003661	0.536808	Uterus	0.977986	MATN2	intron_8_99006830_99015889	ENSG00000132561.14	0.617647
intron_8_98996966_99012869	0.516372	Uterus	0.977986	VPS13B-DT	intron_8_100009194_100025097	ENSG00000253948.4	0.648948
intron_9_104858698_104861679	0.528937	Uterus	0.977986	ABCA1	intron_9_107620979_107623960	ENSG00000165029.17	-0.62963
intron_9_108869182_108870454	0.519539	Uterus	0.977986	ELP1	intron_9_111631462_111632734	ENSG00000070061.16	0.644057
intron_9_108896644_108896891	0.507143	Uterus	0.977986	ELP1	intron_9_111658924_111659171	ENSG00000070061.16	0.663293
intron_9_108929921_108930997	0.506425	Uterus	0.977986	ELP1	intron_9_111692201_111693277	ENSG00000070061.16	0.664414
intron_9_114282564_114283709	0.52328	Uterus	0.977986	COL27A1	intron_9_117044844_117045989	ENSG00000196739.15	-0.638298
intron_9_115042341_115073603	0.518602	Uterus	0.977986	TNC	intron_9_117804620_117835882	ENSG00000041982.17	0.645503
intron_9_120862749_120864049	0.524744	Uterus	0.977986	PHF19	intron_9_123625027_123626327	ENSG00000119403.15	-0.63605
intron_9_120980254_120981844	0.541071	Uterus	0.977986	C5	intron_9_123742532_123744122	ENSG00000106804.10	-0.611194
intron_9_125484583_125506310	0.541513	Uterus	0.977986	MAPKAP1	intron_9_128246862_128268589	ENSG00000119487.17	0.610526
intron_9_127761650_127762121	0.518844	Uterus	0.977986	SH2D3C	intron_9_130523929_130524400	ENSG00000095370.20	0.645128
intron_9_128434613_128435653	0.54522	Uterus	0.977986	CERCAM	intron_9_131196892_131197932	ENSG00000167123.20	0.604938
intron_9_129042514_129048427	0.513766	Uterus	0.977986	MIGA2	intron_9_131804793_131810706	ENSG00000148343.19	-0.652985
intron_9_129822846_129823908	0.545317	Uterus	0.977986	TOR1A	intron_9_132585125_132586187	ENSG00000136827.12	-0.604793
intron_9_129863299_129865303	0.540276	Uterus	0.977986	USP20	intron_9_132625578_132627582	ENSG00000136878.14	0.612395
intron_9_130444995_130452224	0.510854	Uterus	0.977986	ASS1	intron_9_133320382_133327611	ENSG00000130707.18	-0.657509
intron_9_130579764_130595483	0.51641	Uterus	0.977986	FUBP3	intron_9_133455151_133470870	ENSG00000107164.17	-0.648889
intron_9_130873037_130874868	0.533317	Uterus	0.977986	ABL1	intron_9_133748424_133750255	ENSG00000097007.20	0.622951
intron_9_132828726_132854857	0.54175	Uterus	0.977986	AK8	intron_9_135704113_135730244	ENSG00000165695.10	-0.610169
intron_9_135480022_135482683	0.547111	Uterus	0.977986	PPP1R26	intron_9_138371868_138374529	ENSG00000196422.11	0.602094
intron_9_136407938_136410328	0.516807	Uterus	0.977986	ENTR1	intron_9_139302390_139304780	ENSG00000165689.17	0.648276
intron_9_136792030_136792251	0.519208	Uterus	0.977986	ENSG00000272896	intron_9_139686482_139686703	ENSG00000272896.1	0.644567
intron_9_136792030_136792251	0.519208	Uterus	0.977986	TMEM141	intron_9_139686482_139686703	ENSG00000244187.8	0.644567
intron_9_21029398_21031553	0.535567	Uterus	0.977986	HACD4	intron_9_21029397_21031552	ENSG00000188921.14	0.61953
intron_9_27180368_27183459	0.547135	Uterus	0.977986	TEK	intron_9_27180366_27183457	ENSG00000120156.22	0.602058
intron_9_3228889_3248032	0.520514	Uterus	0.977986	RFX3	intron_9_3228889_3248032	ENSG00000080298.16	0.642553
intron_9_33466425_33466569	0.542177	Uterus	0.977986	NOL6	intron_9_33466423_33466567	ENSG00000165271.17	-0.609524
intron_9_33466709_33466912	0.542177	Uterus	0.977986	NOL6	intron_9_33466707_33466910	ENSG00000165271.17	0.609524
intron_9_34660600_34660804	0.527332	Uterus	0.977986	IL11RA	intron_9_34660597_34660801	ENSG00000137070.19	-0.632085
intron_9_34660600_34660854	0.527332	Uterus	0.977986	ENSG00000258728	intron_9_34660597_34660851	ENSG00000258728.2	0.632085
intron_9_34660600_34660854	0.527332	Uterus	0.977986	IL11RA	intron_9_34660597_34660851	ENSG00000137070.19	0.632085
intron_9_34660936_34661482	0.527332	Uterus	0.977986	ENSG00000258728	intron_9_34660933_34661479	ENSG00000258728.2	-0.632085
intron_9_34660936_34661482	0.527332	Uterus	0.977986	IL11RA	intron_9_34660933_34661479	ENSG00000137070.19	-0.632085
intron_9_34665190_34665314	0.53257	Uterus	0.977986	ENSG00000187186	intron_9_34665187_34665311	ENSG00000187186.15	-0.624088
intron_9_34665190_34665314	0.53257	Uterus	0.977986	ENSG00000261215	intron_9_34665187_34665311	ENSG00000261215.1	-0.624088
intron_9_35610753_35611804	0.523681	Uterus	0.977986	CD72	intron_9_35610750_35611801	ENSG00000137101.14	0.637681
intron_9_5690038_5713896	0.509012	Uterus	0.977986	RIC1	intron_9_5690038_5713896	ENSG00000107036.12	-0.660377
intron_9_734835_736352	0.544621	Uterus	0.977986	KANK1	intron_9_734835_736352	ENSG00000107104.21	0.605839
intron_9_734835_738285	0.544621	Uterus	0.977986	KANK1	intron_9_734835_738285	ENSG00000107104.21	0.605839
intron_9_83641591_83643429	0.532405	Uterus	0.977986	IDNK	intron_9_86256506_86258344	ENSG00000148057.16	-0.624339
intron_9_83973399_83973902	0.544316	Uterus	0.977986	HNRNPK	intron_9_86588314_86588817	ENSG00000165119.22	-0.606299
intron_9_86288744_86301276	0.508054	Uterus	0.977986	TUT7	intron_9_88903659_88916191	ENSG00000083223.18	-0.66187
intron_9_91325404_91355883	0.54472	Uterus	0.977986	AUH	intron_9_94087686_94118165	ENSG00000148090.12	-0.605691
intron_9_92307024_92308905	0.535416	Uterus	0.977986	NOL8	intron_9_95069306_95071187	ENSG00000198000.12	0.61976
intron_9_92321746_92323441	0.52063	Uterus	0.977986	NOL8	intron_9_95084028_95085723	ENSG00000198000.12	-0.642375
intron_9_92512126_92514631	0.511153	Uterus	0.977986	ECM2	intron_9_95274408_95276913	ENSG00000106823.13	-0.657043
intron_9_95997413_96004520	0.521986	Uterus	0.977986	ERCC6L2	intron_9_98759695_98766802	ENSG00000182150.19	-0.640288
intron_9_96509789_96522506	0.546335	Uterus	0.977986	CDC14B	intron_9_99272071_99284788	ENSG00000081377.17	0.603261
intron_9_97330767_97343340	0.509677	Uterus	0.977986	CCDC180	intron_9_100093049_100105622	ENSG00000197816.16	-0.659341
intron_9_97330767_97343340	0.509677	Uterus	0.977986	SUGT1P4-STRA6LP-CCDC180	intron_9_100093049_100105622	ENSG00000255036.6	-0.659341
intron_9_97916338_97922418	0.52841	Uterus	0.977986	TRMO	intron_9_100678620_100684700	ENSG00000136932.15	-0.630435
intron_9_99052433_99054576	0.541919	Uterus	0.977986	COL15A1	intron_9_101814715_101816858	ENSG00000204291.11	-0.609914
intron_10_24438479_24473228	0.63091	Ovary	0.977988	KIAA1217	intron_10_24727408_24762157	ENSG00000120549.19	-0.480447
intron_11_72035975_72040959	0.631437	Ovary	0.977988	NUMA1	intron_11_71747021_71752005	ENSG00000137497.19	0.479705
intron_11_72035975_72041823	0.631437	Ovary	0.977988	NUMA1	intron_11_71747021_71752869	ENSG00000137497.19	0.479705
intron_11_72035975_72069842	0.631437	Ovary	0.977988	NUMA1	intron_11_71747021_71780888	ENSG00000137497.19	0.479705
intron_12_50112301_50112832	0.631617	Ovary	0.977988	COX14	intron_12_50506084_50506615	ENSG00000178449.9	-0.479452
intron_12_50112301_50118493	0.631617	Ovary	0.977988	COX14	intron_12_50506084_50512276	ENSG00000178449.9	0.479452
intron_12_50112903_50120036	0.631617	Ovary	0.977988	COX14	intron_12_50506686_50513819	ENSG00000178449.9	-0.479452
intron_13_41729677_41732080	0.630958	Ovary	0.977988	VWA8	intron_13_42303813_42306216	ENSG00000102763.18	0.480379
intron_16_20627316_20637371	0.631476	Ovary	0.977988	ACSM1	intron_16_20638638_20648693	ENSG00000166743.10	-0.479651
intron_18_48758405_48761390	0.631561	Ovary	0.977988	CTIF	intron_18_46284776_46287761	ENSG00000134030.14	-0.479531
intron_18_48758411_48761390	0.631561	Ovary	0.977988	CTIF	intron_18_46284782_46287761	ENSG00000134030.14	0.479531
intron_19_27794122_27797754	0.630817	Ovary	0.977988	LINC02987	intron_19_28285030_28288662	ENSG00000267575.9	-0.480577
intron_19_53205080_53210981	0.631395	Ovary	0.977988	ENSG00000291131	intron_19_53708333_53714234	ENSG00000291131.1	0.479764
intron_19_58246794_58277183	0.63142	Ovary	0.977988	ZNF544	intron_19_58758160_58788549	ENSG00000198131.15	-0.47973
intron_1_62084648_62100319	0.63135	Ovary	0.977988	PATJ	intron_1_62550320_62565991	ENSG00000132849.22	0.479827
intron_2_169822057_169824489	0.631014	Ovary	0.977988	METTL5	intron_2_170678567_170680999	ENSG00000138382.15	-0.4803
intron_3_25615586_25618654	0.631227	Ovary	0.977988	TOP2B	intron_3_25657077_25660145	ENSG00000077097.17	0.48
intron_3_42619708_42620016	0.63142	Ovary	0.977988	NKTR	intron_3_42661200_42661508	ENSG00000114857.19	-0.47973
intron_3_9813345_9816074	0.631246	Ovary	0.977988	TTLL3	intron_3_9855029_9857758	ENSG00000214021.18	0.479973
intron_4_76130749_76131230	0.631087	Ovary	0.977988	NUP54	intron_4_77051902_77052383	ENSG00000138750.16	0.480198
intron_5_57247215_57249409	0.631363	Ovary	0.977988	GPBP1	intron_5_56543042_56545236	ENSG00000062194.16	0.47981
intron_5_57247215_57249454	0.631363	Ovary	0.977988	GPBP1	intron_5_56543042_56545281	ENSG00000062194.16	-0.47981
intron_8_42322494_42325970	0.630973	Ovary	0.977988	IKBKB	intron_8_42180012_42183488	ENSG00000104365.16	-0.480357
intron_9_109176696_109182729	0.631371	Ovary	0.977988	EPB41L4B	intron_9_111938976_111945009	ENSG00000095203.15	0.479798
intron_9_32989895_32997243	0.631244	Ovary	0.977988	APTX	intron_9_32989893_32997241	ENSG00000137074.20	0.479977
intron_17_64066932_64068190	0.579949	Skin_Sun_Exposed_Lower_leg	0.977989	ERN1	intron_17_62144292_62145550	ENSG00000178607.17	-0.553459
intron_4_173536970_173538063	0.58	Skin_Sun_Exposed_Lower_leg	0.977989	HAND2-AS1	intron_4_174458121_174459214	ENSG00000237125.13	-0.553384
intron_7_142870685_142870796	0.580017	Skin_Sun_Exposed_Lower_leg	0.977989	EPHB6	intron_7_142568438_142568549	ENSG00000106123.12	-0.55336
intron_7_149558839_149563520	0.580033	Skin_Sun_Exposed_Lower_leg	0.977989	ZNF767P	intron_7_149255930_149260611	ENSG00000291118.1	0.553336
intron_10_97466159_97466504	0.672427	Adipose_Subcutaneous	0.977991	MMS19	intron_10_99225916_99226261	ENSG00000155229.21	0.422819
intron_17_55774859_55775311	0.672379	Adipose_Subcutaneous	0.977991	PCTP	intron_17_53852220_53852672	ENSG00000141179.14	-0.422886
intron_22_24167313_24168447	0.672343	Adipose_Subcutaneous	0.977991	CABIN1	intron_22_24563281_24564415	ENSG00000099991.18	-0.422935
intron_4_85570721_85721885	0.672427	Adipose_Subcutaneous	0.977991	ARHGAP24	intron_4_86491874_86643038	ENSG00000138639.18	-0.422819
intron_8_11864463_11868001	0.67236	Adipose_Subcutaneous	0.977991	CTSB	intron_8_11721972_11725510	ENSG00000164733.22	-0.422912
intron_10_103585225_103589514	0.549356	Uterus	0.977993	NEURL1	intron_10_105344982_105349271	ENSG00000107954.11	-0.598726
intron_10_29524715_29529705	0.549724	Uterus	0.977993	SVIL	intron_10_29813644_29818634	ENSG00000197321.16	0.598173
intron_10_30850367_30875331	0.55145	Uterus	0.977993	ZNF438	intron_10_31139296_31164260	ENSG00000183621.15	0.595588
intron_10_30910440_30941575	0.549782	Uterus	0.977993	ZNF438	intron_10_31199369_31230504	ENSG00000183621.15	-0.598086
intron_10_45395936_45412191	0.548129	Uterus	0.977993	ALOX5	intron_10_45891384_45907639	ENSG00000012779.12	0.600567
intron_10_59652950_59653675	0.548506	Uterus	0.977993	SLC16A9	intron_10_61412708_61413433	ENSG00000165449.12	-0.6
intron_10_70885929_70887853	0.551464	Uterus	0.977993	PCBD1	intron_10_72645686_72647610	ENSG00000166228.9	0.595568
intron_10_87068157_87074551	0.549384	Uterus	0.977993	GLUD1	intron_10_88827914_88834308	ENSG00000148672.10	-0.598684
intron_10_87208512_87288442	0.549239	Uterus	0.977993	NUTM2A-AS1	intron_10_88968269_89048199	ENSG00000223482.10	0.598901
intron_10_98407997_98410939	0.548992	Uterus	0.977993	PYROXD2	intron_10_100167754_100170696	ENSG00000119943.13	0.599271
intron_11_134251308_134252840	0.550297	Uterus	0.977993	THYN1	intron_11_134121202_134122734	ENSG00000151500.15	0.597315
intron_11_17099969_17101278	0.550749	Uterus	0.977993	PIK3C2A	intron_11_17121516_17122825	ENSG00000011405.14	0.596639
intron_11_76998821_77015016	0.549715	Uterus	0.977993	ACER3	intron_11_76709865_76726060	ENSG00000078124.13	-0.598187
intron_12_109516884_109521148	0.54789	Uterus	0.977993	UBE3B	intron_12_109954689_109958953	ENSG00000151148.14	0.600924
intron_12_30719225_30720811	0.550088	Uterus	0.977993	CAPRIN2	intron_12_30872159_30873745	ENSG00000110888.19	-0.597629
intron_12_52010562_52010881	0.550575	Uterus	0.977993	TAMALIN	intron_12_52404346_52404665	ENSG00000161835.11	-0.596899
intron_12_52011141_52013687	0.550575	Uterus	0.977993	TAMALIN	intron_12_52404925_52407471	ENSG00000161835.11	0.596899
intron_12_57808548_57809597	0.550802	Uterus	0.977993	AVIL	intron_12_58202331_58203380	ENSG00000135407.11	-0.596558
intron_12_75391350_75410434	0.549445	Uterus	0.977993	GLIPR1L2	intron_12_75785130_75804214	ENSG00000180481.11	0.598592
intron_12_8050620_8052762	0.548506	Uterus	0.977993	FOXJ2	intron_12_8203216_8205358	ENSG00000065970.9	0.6
intron_13_26671989_26680035	0.549584	Uterus	0.977993	WASF3	intron_13_27246126_27254172	ENSG00000132970.14	-0.598383
intron_14_64214470_64216248	0.550847	Uterus	0.977993	SYNE2	intron_14_64681188_64682966	ENSG00000054654.20	0.596491
intron_14_70995925_71009634	0.551248	Uterus	0.977993	PCNX1	intron_14_71462642_71476351	ENSG00000100731.16	0.59589
intron_14_73852120_73858816	0.55145	Uterus	0.977993	PTGR2	intron_14_74318823_74325519	ENSG00000140043.12	0.595588
intron_14_92659469_92676475	0.549305	Uterus	0.977993	RIN3	intron_14_93125814_93142820	ENSG00000100599.16	0.598802
intron_15_67727945_67748231	0.549445	Uterus	0.977993	MAP2K5	intron_15_68020283_68040569	ENSG00000137764.20	-0.598592
intron_15_79899125_79907629	0.551072	Uterus	0.977993	ST20	intron_15_80191467_80199971	ENSG00000180953.11	-0.596154
intron_16_20625522_20627189	0.549413	Uterus	0.977993	ACSM1	intron_16_20636844_20638511	ENSG00000166743.10	0.598639
intron_16_23552304_23557205	0.550548	Uterus	0.977993	EARS2	intron_16_23563625_23568526	ENSG00000103356.18	-0.596939
intron_16_249654_254329	0.550317	Uterus	0.977993	FAM234A	intron_16_299653_304328	ENSG00000167930.17	0.597285
intron_16_249654_254381	0.550317	Uterus	0.977993	FAM234A	intron_16_299653_304380	ENSG00000167930.17	-0.597285
intron_16_249658_254381	0.550317	Uterus	0.977993	FAM234A	intron_16_299657_304380	ENSG00000167930.17	0.597285
intron_16_57076056_57076819	0.548583	Uterus	0.977993	NLRC5	intron_16_57109968_57110731	ENSG00000140853.17	0.599884
intron_16_57077379_57077719	0.550385	Uterus	0.977993	NLRC5	intron_16_57111291_57111631	ENSG00000140853.17	0.597183
intron_16_67875837_67875945	0.551072	Uterus	0.977993	EDC4	intron_16_67909740_67909848	ENSG00000038358.15	-0.596154
intron_16_69329179_69330813	0.550167	Uterus	0.977993	COG8	intron_16_69363082_69364716	ENSG00000213380.16	-0.59751
intron_16_84070776_84074597	0.549175	Uterus	0.977993	MBTPS1	intron_16_84104381_84108202	ENSG00000140943.18	-0.598997
intron_16_90037848_90040300	0.548044	Uterus	0.977993	GAS8	intron_16_90104256_90106708	ENSG00000141013.17	-0.600694
intron_17_1627920_1628794	0.551423	Uterus	0.977993	SLC43A2	intron_17_1531214_1532088	ENSG00000167703.15	0.595628
intron_17_29617042_29617242	0.551158	Uterus	0.977993	CORO6	intron_17_27944060_27944260	ENSG00000167549.19	-0.596026
intron_17_29617340_29617478	0.551158	Uterus	0.977993	CORO6	intron_17_27944358_27944496	ENSG00000167549.19	-0.596026
intron_17_41987694_41987819	0.550768	Uterus	0.977993	DNAJC7	intron_17_40139712_40139837	ENSG00000168259.17	-0.59661
intron_17_75592301_75592679	0.549197	Uterus	0.977993	MYO15B	intron_17_73588382_73588760	ENSG00000266714.11	-0.598964
intron_18_23522906_23533355	0.549421	Uterus	0.977993	NPC1	intron_18_21102870_21113319	ENSG00000141458.13	0.598628
intron_19_34430186_34430576	0.54948	Uterus	0.977993	UBA2	intron_19_34921091_34921481	ENSG00000126261.13	0.59854
intron_19_52635153_52638312	0.550239	Uterus	0.977993	ZNF83	intron_19_53138406_53141565	ENSG00000167766.21	0.597403
intron_1_156944102_156944358	0.549239	Uterus	0.977993	ARHGEF11	intron_1_156913894_156914150	ENSG00000132694.19	0.598901
intron_1_156957815_156958742	0.550039	Uterus	0.977993	ARHGEF11	intron_1_156927607_156928534	ENSG00000132694.19	0.597701
intron_1_16449201_16450125	0.551371	Uterus	0.977993	NECAP2	intron_1_16775696_16776620	ENSG00000157191.20	-0.595707
intron_1_177968039_177971396	0.548506	Uterus	0.977993	CRYZL2P-SEC16B	intron_1_177937174_177940531	ENSG00000254154.8	-0.6
intron_1_234373210_234373423	0.548927	Uterus	0.977993	COA6-AS1	intron_1_234508956_234509169	ENSG00000231663.3	-0.599369
intron_1_28508160_28508830	0.548875	Uterus	0.977993	RCC1	intron_1_28834672_28835342	ENSG00000180198.17	-0.599447
intron_1_28508160_28508830	0.548875	Uterus	0.977993	SNHG3	intron_1_28834672_28835342	ENSG00000242125.3	-0.599447
intron_20_16312418_16335926	0.550613	Uterus	0.977993	KIF16B	intron_20_16293063_16316571	ENSG00000089177.19	-0.596842
intron_20_3191821_3194830	0.548191	Uterus	0.977993	DDRGK1	intron_20_3172467_3175476	ENSG00000198171.13	-0.600473
intron_20_3864788_3865683	0.548541	Uterus	0.977993	MAVS	intron_20_3845435_3846330	ENSG00000088888.18	0.599948
intron_22_19475100_19475496	0.549281	Uterus	0.977993	UFD1	intron_22_19462623_19463019	ENSG00000070010.19	0.598837
intron_22_33384304_33432161	0.548003	Uterus	0.977993	LARGE1	intron_22_33780290_33828147	ENSG00000133424.22	0.600756
intron_22_42571203_42572436	0.551408	Uterus	0.977993	SERHL2	intron_22_42967209_42968442	ENSG00000183569.18	-0.595652
intron_2_111898796_111929120	0.54983	Uterus	0.977993	MERTK	intron_2_112656373_112686697	ENSG00000153208.18	-0.598015
intron_2_127051243_127057473	0.549903	Uterus	0.977993	BIN1	intron_2_127808819_127815049	ENSG00000136717.15	0.597906
intron_2_159748903_159752402	0.548027	Uterus	0.977993	MARCHF7	intron_2_160605414_160608913	ENSG00000136536.15	-0.600719
intron_2_218280126_218281940	0.549413	Uterus	0.977993	TMBIM1	intron_2_219144849_219146663	ENSG00000135926.15	0.598639
intron_2_238348848_238349325	0.549622	Uterus	0.977993	TRAF3IP1	intron_2_239257489_239257966	ENSG00000204104.12	0.598326
intron_2_238349408_238352827	0.549622	Uterus	0.977993	TRAF3IP1	intron_2_239258049_239261468	ENSG00000204104.12	0.598326
intron_3_10379284_10385268	0.55114	Uterus	0.977993	ATP2B2	intron_3_10420968_10426952	ENSG00000157087.20	0.596053
intron_3_16195926_16200619	0.549753	Uterus	0.977993	GALNT15	intron_3_16237433_16242126	ENSG00000131386.20	0.598131
intron_3_183942916_183945850	0.550918	Uterus	0.977993	ABCC5	intron_3_183660704_183663638	ENSG00000114770.17	0.596386
intron_3_37149038_37154614	0.550309	Uterus	0.977993	LRRFIP2	intron_3_37190529_37196105	ENSG00000093167.18	-0.597297
intron_3_47004393_47004495	0.549329	Uterus	0.977993	NBEAL2	intron_3_47045883_47045985	ENSG00000160796.18	-0.598765
intron_3_47004590_47004972	0.549329	Uterus	0.977993	NBEAL2	intron_3_47046080_47046462	ENSG00000160796.18	0.598765
intron_3_8537440_8548568	0.550392	Uterus	0.977993	LMCD1	intron_3_8579126_8590254	ENSG00000071282.12	-0.597173
intron_4_128107313_128107883	0.550426	Uterus	0.977993	LARP1B	intron_4_129028468_129029038	ENSG00000138709.20	0.597122
intron_4_128107313_128114570	0.550426	Uterus	0.977993	LARP1B	intron_4_129028468_129035725	ENSG00000138709.20	-0.597122
intron_4_186149283_186149593	0.549201	Uterus	0.977993	FAM149A	intron_4_187070437_187070747	ENSG00000109794.14	0.598958
intron_4_37848651_37850184	0.549814	Uterus	0.977993	PGM2	intron_4_37850272_37851805	ENSG00000169299.14	0.598039
intron_4_77894250_77906946	0.551346	Uterus	0.977993	MRPL1	intron_4_78815404_78828100	ENSG00000169288.18	0.595745
intron_4_86785936_86796874	0.550133	Uterus	0.977993	PTPN13	intron_4_87707089_87718027	ENSG00000163629.13	0.597561
intron_5_122845693_122936734	0.548035	Uterus	0.977993	SNX24	intron_5_122181388_122272429	ENSG00000064652.11	0.600707
intron_5_135335141_135343260	0.551346	Uterus	0.977993	MACROH2A1	intron_5_134670831_134678950	ENSG00000113648.17	-0.595745
intron_5_1568998_1572182	0.550085	Uterus	0.977993	ENSG00000291055	intron_5_1569113_1572297	ENSG00000291055.1	-0.597633
intron_5_180809076_180810040	0.549081	Uterus	0.977993	MGAT1	intron_5_180236076_180237040	ENSG00000131446.17	-0.599138
intron_5_81428683_81437430	0.549135	Uterus	0.977993	SSBP2	intron_5_80724502_80733249	ENSG00000145687.17	-0.599057
intron_6_109452615_109453263	0.551346	Uterus	0.977993	MICAL1	intron_6_109773818_109774466	ENSG00000135596.18	-0.595745
intron_6_109743772_109762091	0.550814	Uterus	0.977993	FIG4	intron_6_110064975_110083294	ENSG00000112367.12	-0.596541
intron_6_158986421_158993839	0.549937	Uterus	0.977993	RSPH3	intron_6_159407453_159414871	ENSG00000130363.13	-0.597855
intron_6_159026041_159027144	0.549736	Uterus	0.977993	TAGAP-AS1	intron_6_159447073_159448176	ENSG00000271913.9	0.598156
intron_6_89846644_89853166	0.548761	Uterus	0.977993	CASP8AP2	intron_6_90556363_90562885	ENSG00000118412.13	-0.599618
intron_7_107576592_107577313	0.550385	Uterus	0.977993	DUS4L	intron_7_107217037_107217758	ENSG00000105865.11	-0.597183
intron_7_154946493_154946640	0.549445	Uterus	0.977993	PAXIP1-AS2	intron_7_154738203_154738350	ENSG00000214106.9	-0.598592
intron_7_17801659_17803419	0.551231	Uterus	0.977993	SNX13	intron_7_17841282_17843042	ENSG00000071189.21	-0.595916
intron_7_76058078_76060373	0.548951	Uterus	0.977993	MDH2	intron_7_75687396_75689691	ENSG00000146701.12	-0.599332
intron_7_76060498_76063515	0.548951	Uterus	0.977993	MDH2	intron_7_75689816_75692833	ENSG00000146701.12	0.599332
intron_7_99560695_99571688	0.549453	Uterus	0.977993	ZNF655	intron_7_99158318_99169311	ENSG00000197343.11	0.598581
intron_8_124556405_124557681	0.551358	Uterus	0.977993	MTSS1	intron_8_125568646_125569922	ENSG00000170873.19	-0.595726
intron_8_144083500_144083714	0.550768	Uterus	0.977993	ENSG00000290230	intron_8_145138403_145138617	ENSG00000290230.1	-0.59661
intron_8_144083500_144083714	0.550768	Uterus	0.977993	GPAA1	intron_8_145138403_145138617	ENSG00000197858.12	-0.59661
intron_8_144098994_144099277	0.550768	Uterus	0.977993	SHARPIN	intron_8_145153897_145154180	ENSG00000179526.17	-0.59661
intron_8_144099430_144099510	0.550768	Uterus	0.977993	SHARPIN	intron_8_145154333_145154413	ENSG00000179526.17	0.59661
intron_9_70350471_70352191	0.551153	Uterus	0.977993	SMC5	intron_9_72965387_72967107	ENSG00000198887.9	-0.596033
intron_11_8140193_8168866	0.47679	Heart_Left_Ventricle	0.977996	RIC3	intron_11_8161740_8190413	ENSG00000166405.16	-0.711476
intron_14_76195972_76201691	0.476936	Heart_Left_Ventricle	0.977996	GPATCH2L	intron_14_76662315_76668034	ENSG00000089916.18	-0.71124
intron_15_64136410_64136861	0.477112	Heart_Left_Ventricle	0.977996	SNX1	intron_15_64428609_64429060	ENSG00000028528.15	0.710956
intron_16_89222183_89223157	0.47706	Heart_Left_Ventricle	0.977996	ZNF778	intron_16_89288591_89289565	ENSG00000170100.14	0.711039
intron_17_18018686_18021123	0.477068	Heart_Left_Ventricle	0.977996	ATPAF2	intron_17_17922000_17924437	ENSG00000171953.16	-0.711027
intron_20_45407779_45408460	0.477181	Heart_Left_Ventricle	0.977996	DBNDD2	intron_20_44036419_44037100	ENSG00000244274.9	-0.710843
intron_2_233438379_233441887	0.476918	Heart_Left_Ventricle	0.977996	DGKD	intron_2_234347025_234350533	ENSG00000077044.11	-0.711268
intron_6_169457634_169582836	0.476907	Heart_Left_Ventricle	0.977996	WDR27	intron_6_169857729_169982932	ENSG00000184465.16	-0.711286
intron_9_34665767_34678096	0.477037	Heart_Left_Ventricle	0.977996	ENSG00000230074	intron_9_34665764_34678093	ENSG00000230074.5	0.711077
intron_2_48328702_48346201	0.676336	Brain_Cerebellum	0.977999	FOXN2	intron_2_48555841_48573340	ENSG00000170802.17	0.417469
intron_4_108048751_108063623	0.633779	Vagina	0.978	LEF1	intron_4_108969907_108984779	ENSG00000138795.10	-0.476415
intron_1_1485171_1485782	0.476465	Artery_Coronary	0.978002	ATAD3B	intron_1_1420551_1421162	ENSG00000160072.20	-0.712
intron_1_1485838_1486110	0.476465	Artery_Coronary	0.978002	ATAD3B	intron_1_1421218_1421490	ENSG00000160072.20	-0.712
intron_13_101598299_101692585	0.631102	Testis	0.978002	ITGBL1	intron_13_102250649_102344935	ENSG00000198542.15	0.480176
intron_4_76111994_76112386	0.631087	Testis	0.978002	ART3	intron_4_77033147_77033539	ENSG00000156219.18	-0.480198
intron_6_109743772_109762091	0.551646	Artery_Aorta	0.978003	FIG4	intron_6_110064975_110083294	ENSG00000112367.12	-0.595295
intron_10_46313316_46329599	0.63182	Testis	0.978005	ANTXRL	intron_10_47684552_47700835	ENSG00000274209.6	0.479167
intron_10_49679794_49693774	0.632465	Testis	0.978005	C10orf53	intron_10_50887840_50901820	ENSG00000178645.13	-0.478261
intron_10_58273484_58277117	0.632465	Testis	0.978005	CISD1	intron_10_60033244_60036877	ENSG00000122873.12	-0.478261
intron_11_65647658_65649512	0.632389	Testis	0.978005	SIPA1	intron_11_65415129_65416983	ENSG00000213445.10	0.478366
intron_11_72035975_72040959	0.631437	Testis	0.978005	NUMA1	intron_11_71747021_71752005	ENSG00000137497.19	0.479705
intron_11_72035975_72041823	0.631437	Testis	0.978005	NUMA1	intron_11_71747021_71752869	ENSG00000137497.19	0.479705
intron_11_72035975_72069842	0.631437	Testis	0.978005	NUMA1	intron_11_71747021_71780888	ENSG00000137497.19	-0.479705
intron_11_75477795_75490237	0.632029	Testis	0.978005	GDPD5	intron_11_75188840_75201282	ENSG00000158555.15	-0.478873
intron_11_88604964_88653168	0.632459	Testis	0.978005	GRM5	intron_11_88338132_88386336	ENSG00000168959.15	-0.478269
intron_12_113293349_113294106	0.631889	Testis	0.978005	TPCN1	intron_12_113731154_113731911	ENSG00000186815.13	-0.47907
intron_12_50112301_50118493	0.631617	Testis	0.978005	COX14	intron_12_50506084_50512276	ENSG00000178449.9	0.479452
intron_14_76230419_76234523	0.632029	Testis	0.978005	GPATCH2L	intron_14_76696762_76700866	ENSG00000089916.18	-0.478873
intron_16_57721739_57722713	0.631976	Testis	0.978005	DRC7	intron_16_57755651_57756625	ENSG00000159625.15	-0.478947
intron_17_19378101_19378896	0.632353	Testis	0.978005	MAPK7	intron_17_19281414_19282209	ENSG00000166484.20	0.478417
intron_17_5521012_5521524	0.632465	Testis	0.978005	NLRP1	intron_17_5424332_5424844	ENSG00000091592.17	-0.478261
intron_18_48758405_48761390	0.631561	Testis	0.978005	CTIF	intron_18_46284776_46287761	ENSG00000134030.14	-0.479531
intron_19_21530684_21536280	0.631732	Testis	0.978005	ZNF429	intron_19_21713486_21719082	ENSG00000197013.11	0.47929
intron_19_44025478_44027023	0.631976	Testis	0.978005	ENSG00000267022	intron_19_44529630_44531175	ENSG00000267022.1	0.478947
intron_19_44025478_44027023	0.631976	Testis	0.978005	ZNF222	intron_19_44529630_44531175	ENSG00000159885.14	0.478947
intron_19_58246794_58277183	0.63142	Testis	0.978005	ZNF544	intron_19_58758160_58788549	ENSG00000198131.15	-0.47973
intron_1_147647566_147648246	0.632465	Testis	0.978005	ACP6	intron_1_147119368_147120048	ENSG00000162836.12	0.478261
intron_1_46409198_46410398	0.632029	Testis	0.978005	FAAH	intron_1_46874870_46876070	ENSG00000117480.16	0.478873
intron_1_62084648_62100319	0.63135	Testis	0.978005	PATJ	intron_1_62550320_62565991	ENSG00000132849.22	-0.479827
intron_20_2492825_2493519	0.632298	Testis	0.978005	ENSG00000256566	intron_20_2473471_2474165	ENSG00000256566.1	0.478495
intron_20_2492825_2493519	0.632298	Testis	0.978005	ZNF343	intron_20_2473471_2474165	ENSG00000088876.13	0.478495
intron_20_31871195_31887196	0.63209	Testis	0.978005	TTLL9	intron_20_30458998_30474999	ENSG00000131044.19	0.478788
intron_20_63889238_63889850	0.632465	Testis	0.978005	TPD52L2	intron_20_62520591_62521203	ENSG00000101150.18	0.478261
intron_22_19441694_19447378	0.632376	Testis	0.978005	C22orf39	intron_22_19429217_19434901	ENSG00000242259.9	0.478385
intron_2_231191_234160	0.632029	Testis	0.978005	SH3YL1	intron_2_231191_234160	ENSG00000035115.22	0.478873
intron_2_241744877_241750151	0.631554	Testis	0.978005	D2HGDH	intron_2_242684292_242689566	ENSG00000180902.18	-0.479541
intron_2_38816185_38818877	0.632049	Testis	0.978005	DHX57	intron_2_39043327_39046019	ENSG00000163214.21	0.478845
intron_2_74528935_74529132	0.631922	Testis	0.978005	AUP1	intron_2_74756062_74756259	ENSG00000115307.17	0.479024
intron_3_14946154_14947087	0.632321	Testis	0.978005	FGD5-AS1	intron_3_14987661_14988594	ENSG00000225733.8	0.478463
intron_3_25615586_25618654	0.631227	Testis	0.978005	TOP2B	intron_3_25657077_25660145	ENSG00000077097.17	0.48
intron_3_42619708_42620016	0.63142	Testis	0.978005	NKTR	intron_3_42661200_42661508	ENSG00000114857.19	0.47973
intron_3_45519790_45520219	0.632465	Testis	0.978005	LARS2	intron_3_45561282_45561711	ENSG00000011376.12	0.478261
intron_3_50290472_50290560	0.632045	Testis	0.978005	IFRD2	intron_3_50327903_50327991	ENSG00000214706.12	0.47885
intron_3_57641747_57645661	0.632465	Testis	0.978005	DENND6A	intron_3_57627474_57631388	ENSG00000174839.13	-0.478261
intron_4_75917773_75919909	0.631543	Testis	0.978005	NAAA	intron_4_76838926_76841062	ENSG00000138744.16	-0.479556
intron_5_57247215_57249409	0.631363	Testis	0.978005	GPBP1	intron_5_56543042_56545236	ENSG00000062194.16	0.47981
intron_5_57247215_57249454	0.631363	Testis	0.978005	GPBP1	intron_5_56543042_56545281	ENSG00000062194.16	-0.47981
intron_7_112483606_112484812	0.632465	Testis	0.978005	LSMEM1	intron_7_112123661_112124867	ENSG00000181016.9	0.478261
intron_7_65974401_65974526	0.632244	Testis	0.978005	GUSB	intron_7_65439388_65439513	ENSG00000169919.17	-0.478571
intron_7_65974441_65974526	0.632244	Testis	0.978005	GUSB	intron_7_65439428_65439513	ENSG00000169919.17	0.478571
intron_7_65974704_65974919	0.632244	Testis	0.978005	GUSB	intron_7_65439691_65439906	ENSG00000169919.17	0.478571
intron_7_65975071_65976015	0.632244	Testis	0.978005	GUSB	intron_7_65440058_65441002	ENSG00000169919.17	-0.478571
intron_7_66654626_66666114	0.632274	Testis	0.978005	ENSG00000226824	intron_7_66119613_66131101	ENSG00000226824.8	-0.478529
intron_8_113098963_113173722	0.63182	Testis	0.978005	CSMD3	intron_8_114111192_114185951	ENSG00000164796.18	-0.479167
intron_8_143567888_143568552	0.632029	Testis	0.978005	MROH6	intron_8_144650058_144650722	ENSG00000204839.9	-0.478873
intron_8_143568261_143568552	0.632029	Testis	0.978005	MROH6	intron_8_144650431_144650722	ENSG00000204839.9	0.478873
intron_8_1926463_1928427	0.632375	Testis	0.978005	ARHGEF10	intron_8_1874629_1876593	ENSG00000104728.16	-0.478386
intron_8_1926463_1928427	0.632375	Testis	0.978005	KBTBD11-OT1	intron_8_1874629_1876593	ENSG00000283239.1	-0.478386
intron_8_24492160_24511671	0.63182	Testis	0.978005	ADAM7-AS2	intron_8_24349673_24369184	ENSG00000253643.6	-0.479167
intron_9_121440527_121451975	0.632244	Testis	0.978005	ENSG00000227355	intron_9_124202805_124214253	ENSG00000227355.5	-0.478571
intron_9_32989895_33025000	0.631187	Testis	0.978005	APTX	intron_9_32989893_33024998	ENSG00000137074.20	-0.480057
intron_9_35089450_35090066	0.632465	Testis	0.978005	PIGO	intron_9_35089447_35090063	ENSG00000165282.15	-0.478261
intron_7_137928366_138001604	0.575902	Lung	0.978005	CREB3L2	intron_7_137613112_137686350	ENSG00000182158.16	0.55938
intron_19_425231_430684	0.594492	Spleen	0.978005	SHC2	intron_19_425231_430684	ENSG00000129946.11	-0.532338
intron_10_125816525_125823029	0.627118	Stomach	0.978006	UROS	intron_10_127505094_127511598	ENSG00000188690.15	0.485787
intron_13_43874927_43879631	0.627468	Stomach	0.978006	CCDC122	intron_13_44449063_44453767	ENSG00000151773.13	-0.485294
intron_13_75302401_75306313	0.627468	Stomach	0.978006	TBC1D4	intron_13_75876537_75880449	ENSG00000136111.14	-0.485294
