## Supplementary material for "Genome-wide association studies of hospitalized influenza identify 4 risk loci and a relationship with COVID-19": Supp1_UKBB_GWAS.xlsx (part 137 of 164)

### Sheet: ST4 (continued)
sqtl_hg38	pvalue	tissue	FDR	hgnc_symbol	sqtl_hg19	ensemble_id	zscore
intron_19_15430089_15436806	0.627445	Stomach	0.978006	WIZ	intron_19_15540900_15547617	ENSG00000011451.21	-0.485326
intron_19_17198308_17200293	0.62717	Stomach	0.978006	MYO9B	intron_19_17309117_17311102	ENSG00000099331.14	0.485714
intron_22_37195512_37197603	0.627287	Stomach	0.978006	C1QTNF6	intron_22_37591552_37593643	ENSG00000133466.14	0.485549
intron_2_219001_224864	0.627027	Stomach	0.978006	SH3YL1	intron_2_219001_224864	ENSG00000035115.22	0.485915
intron_3_142596509_142664202	0.62739	Stomach	0.978006	PLS1	intron_3_142315351_142383044	ENSG00000120756.13	-0.485404
intron_4_165224057_165228807	0.627267	Stomach	0.978006	KLHL2	intron_4_166145209_166149959	ENSG00000109466.14	-0.485577
intron_7_140459936_140471883	0.627333	Stomach	0.978006	MKRN1	intron_7_140159736_140171683	ENSG00000133606.11	-0.485484
intron_7_56068638_56072997	0.627317	Stomach	0.978006	SUMF2	intron_7_56136331_56140690	ENSG00000129103.19	-0.485507
intron_7_56068647_56072997	0.627317	Stomach	0.978006	SUMF2	intron_7_56136340_56140690	ENSG00000129103.19	0.485507
intron_8_38263406_38266141	0.627287	Stomach	0.978006	PLPP5	intron_8_38120924_38123659	ENSG00000147535.17	0.485549
intron_1_27342150_27345297	0.605346	Breast_Mammary_Tissue	0.978009	SYTL1	intron_1_27668641_27671788	ENSG00000142765.18	0.516729
intron_3_377942_382179	0.605346	Breast_Mammary_Tissue	0.978009	CHL1	intron_3_419625_423862	ENSG00000134121.10	-0.516729
intron_5_103019843_103028887	0.605368	Breast_Mammary_Tissue	0.978009	PAM	intron_5_102355547_102364591	ENSG00000145730.21	-0.516697
intron_19_34333801_34339867	0.551506	Uterus	0.97801	GARRE1	intron_19_34824706_34830772	ENSG00000166398.14	0.595506
intron_12_121796242_121799847	0.605397	Breast_Mammary_Tissue	0.978011	LINC01089	intron_12_122234148_122237753	ENSG00000212694.8	-0.516655
intron_10_102451555_102452090	0.583571	Skin_Sun_Exposed_Lower_leg	0.978015	C10orf95-AS1	intron_10_104211312_104211847	ENSG00000269609.6	0.548177
intron_10_133402245_133402692	0.583446	Skin_Sun_Exposed_Lower_leg	0.978015	ENSG00000254536	intron_10_135215749_135216196	ENSG00000254536.2	0.548359
intron_10_133402245_133402692	0.583446	Skin_Sun_Exposed_Lower_leg	0.978015	MTG1	intron_10_135215749_135216196	ENSG00000148824.19	0.548359
intron_10_5641961_5648970	0.582802	Skin_Sun_Exposed_Lower_leg	0.978015	ASB13	intron_10_5683924_5690933	ENSG00000196372.13	0.549296
intron_10_6113068_6113508	0.584262	Skin_Sun_Exposed_Lower_leg	0.978015	RBM17	intron_10_6155031_6155471	ENSG00000134453.16	-0.54717
intron_10_70816880_70844473	0.58323	Skin_Sun_Exposed_Lower_leg	0.978015	SGPL1	intron_10_72576636_72604230	ENSG00000166224.18	-0.548673
intron_10_71822007_71825837	0.580968	Skin_Sun_Exposed_Lower_leg	0.978015	PSAP	intron_10_73581764_73585594	ENSG00000197746.15	0.551971
intron_10_76058783_76324401	0.581311	Skin_Sun_Exposed_Lower_leg	0.978015	LRMDA	intron_10_77818541_78084159	ENSG00000148655.15	-0.551471
intron_11_64288721_64289143	0.582964	Skin_Sun_Exposed_Lower_leg	0.978015	GPR137	intron_11_64056193_64056615	ENSG00000173264.15	-0.549061
intron_11_6465732_6473791	0.580342	Skin_Sun_Exposed_Lower_leg	0.978015	TRIM3	intron_11_6486962_6495021	ENSG00000110171.21	0.552885
intron_11_68935422_68936237	0.583849	Skin_Sun_Exposed_Lower_leg	0.978015	IGHMBP2	intron_11_68702890_68703705	ENSG00000132740.10	0.547771
intron_11_9142845_9143403	0.584342	Skin_Sun_Exposed_Lower_leg	0.978015	DENND5A	intron_11_9164392_9164950	ENSG00000184014.9	0.547054
intron_11_93757465_93759742	0.580642	Skin_Sun_Exposed_Lower_leg	0.978015	C11orf54	intron_11_93490631_93492908	ENSG00000182919.15	0.552448
intron_11_93757465_93759742	0.580642	Skin_Sun_Exposed_Lower_leg	0.978015	ENSG00000284057	intron_11_93490631_93492908	ENSG00000284057.1	0.552448
intron_11_94447438_94456276	0.580948	Skin_Sun_Exposed_Lower_leg	0.978015	MRE11	intron_11_94180604_94189442	ENSG00000020922.13	-0.552
intron_11_94740988_94795011	0.584583	Skin_Sun_Exposed_Lower_leg	0.978015	AMOTL1	intron_11_94474154_94528177	ENSG00000166025.18	0.546703
intron_12_30716676_30723259	0.581822	Skin_Sun_Exposed_Lower_leg	0.978015	CAPRIN2	intron_12_30869610_30876193	ENSG00000110888.19	-0.550725
intron_12_3733210_3764565	0.580425	Skin_Sun_Exposed_Lower_leg	0.978015	CRACR2A	intron_12_3842376_3873731	ENSG00000130038.10	0.552764
intron_12_53020026_53021716	0.581769	Skin_Sun_Exposed_Lower_leg	0.978015	EIF4B	intron_12_53413810_53415500	ENSG00000063046.18	-0.550802
intron_12_53020026_53021806	0.581769	Skin_Sun_Exposed_Lower_leg	0.978015	EIF4B	intron_12_53413810_53415590	ENSG00000063046.18	0.550802
intron_12_53038411_53039238	0.581769	Skin_Sun_Exposed_Lower_leg	0.978015	EIF4B	intron_12_53432195_53433022	ENSG00000063046.18	0.550802
intron_12_54183959_54188515	0.582097	Skin_Sun_Exposed_Lower_leg	0.978015	SMUG1	intron_12_54577743_54582299	ENSG00000123415.16	0.550324
intron_12_56739363_56741435	0.58162	Skin_Sun_Exposed_Lower_leg	0.978015	ENSG00000285625	intron_12_57133147_57135219	ENSG00000285625.1	-0.55102
intron_12_56739363_56741435	0.58162	Skin_Sun_Exposed_Lower_leg	0.978015	PRIM1	intron_12_57133147_57135219	ENSG00000198056.16	-0.55102
intron_12_68323240_68325441	0.582114	Skin_Sun_Exposed_Lower_leg	0.978015	MDM1	intron_12_68717020_68719221	ENSG00000111554.15	-0.5503
intron_12_88117145_88118483	0.583954	Skin_Sun_Exposed_Lower_leg	0.978015	CEP290	intron_12_88510922_88512260	ENSG00000198707.17	-0.547619
intron_13_23295487_23320637	0.583065	Skin_Sun_Exposed_Lower_leg	0.978015	SGCG	intron_13_23869626_23894776	ENSG00000102683.8	0.548913
intron_13_24431476_24434395	0.584073	Skin_Sun_Exposed_Lower_leg	0.978015	PARP4	intron_13_25005614_25008533	ENSG00000102699.6	0.547445
intron_13_79354561_79355220	0.584073	Skin_Sun_Exposed_Lower_leg	0.978015	RBM26	intron_13_79928696_79929355	ENSG00000139746.16	0.547445
intron_13_79354570_79355220	0.584073	Skin_Sun_Exposed_Lower_leg	0.978015	RBM26	intron_13_79928705_79929355	ENSG00000139746.16	-0.547445
intron_14_100298190_100298842	0.580593	Skin_Sun_Exposed_Lower_leg	0.978015	SLC25A29	intron_14_100764527_100765179	ENSG00000197119.13	0.552518
intron_14_102250990_102251756	0.583697	Skin_Sun_Exposed_Lower_leg	0.978015	MOK	intron_14_102717327_102718093	ENSG00000080823.23	-0.547993
intron_14_21078272_21078373	0.581678	Skin_Sun_Exposed_Lower_leg	0.978015	ARHGEF40	intron_14_21546431_21546532	ENSG00000165801.10	0.550936
intron_14_21078488_21078884	0.581678	Skin_Sun_Exposed_Lower_leg	0.978015	ARHGEF40	intron_14_21546647_21547043	ENSG00000165801.10	-0.550936
intron_14_50726066_50729523	0.580404	Skin_Sun_Exposed_Lower_leg	0.978015	NIN	intron_14_51192784_51196241	ENSG00000100503.27	-0.552795
intron_14_75063561_75063954	0.581471	Skin_Sun_Exposed_Lower_leg	0.978015	ACYP1	intron_14_75530264_75530657	ENSG00000119640.9	-0.551237
intron_14_94110797_94114851	0.581341	Skin_Sun_Exposed_Lower_leg	0.978015	IFI27	intron_14_94577143_94581197	ENSG00000165949.13	-0.551427
intron_14_99914304_99914566	0.582802	Skin_Sun_Exposed_Lower_leg	0.978015	EML1	intron_14_100380641_100380903	ENSG00000066629.19	-0.549296
intron_14_99914697_99917782	0.582802	Skin_Sun_Exposed_Lower_leg	0.978015	EML1	intron_14_100381034_100384119	ENSG00000066629.19	-0.549296
intron_15_40383322_40386405	0.580891	Skin_Sun_Exposed_Lower_leg	0.978015	KNSTRN	intron_15_40675523_40678606	ENSG00000128944.14	0.552083
intron_15_73289238_73298348	0.581311	Skin_Sun_Exposed_Lower_leg	0.978015	NEO1	intron_15_73581579_73590689	ENSG00000067141.17	-0.551471
intron_15_73984130_73985318	0.583676	Skin_Sun_Exposed_Lower_leg	0.978015	STOML1	intron_15_74276471_74277659	ENSG00000067221.14	0.548023
intron_15_99877148_99880677	0.581137	Skin_Sun_Exposed_Lower_leg	0.978015	ENSG00000259363	intron_15_100417353_100420882	ENSG00000259363.6	-0.551724
intron_16_19710586_19714118	0.581351	Skin_Sun_Exposed_Lower_leg	0.978015	KNOP1	intron_16_19721908_19725440	ENSG00000103550.14	0.551413
intron_16_314683_352369	0.581973	Skin_Sun_Exposed_Lower_leg	0.978015	AXIN1	intron_16_364683_402369	ENSG00000103126.15	-0.550505
intron_16_47661800_47663677	0.583206	Skin_Sun_Exposed_Lower_leg	0.978015	PHKB	intron_16_47695711_47697588	ENSG00000102893.18	0.548708
intron_16_53500329_53503147	0.583523	Skin_Sun_Exposed_Lower_leg	0.978015	AKTIP	intron_16_53534241_53537059	ENSG00000166971.17	0.548246
intron_16_67663556_67663657	0.583581	Skin_Sun_Exposed_Lower_leg	0.978015	ENKD1	intron_16_67697459_67697560	ENSG00000124074.12	-0.548161
intron_16_8801910_8811079	0.583482	Skin_Sun_Exposed_Lower_leg	0.978015	PMM2	intron_16_8895767_8904936	ENSG00000140650.13	-0.548306
intron_17_1812115_1827861	0.584608	Skin_Sun_Exposed_Lower_leg	0.978015	SMYD4	intron_17_1715409_1731155	ENSG00000186532.12	-0.546667
intron_17_18291027_18294703	0.583272	Skin_Sun_Exposed_Lower_leg	0.978015	TOP3A	intron_17_18194341_18198017	ENSG00000177302.15	0.548611
intron_17_38776625_38777687	0.581311	Skin_Sun_Exposed_Lower_leg	0.978015	PIP4K2B	intron_17_36932878_36933940	ENSG00000276293.5	0.551471
intron_17_39083540_39087607	0.582319	Skin_Sun_Exposed_Lower_leg	0.978015	PLXDC1	intron_17_37239793_37243860	ENSG00000161381.14	0.55
intron_17_40023395_40026156	0.582992	Skin_Sun_Exposed_Lower_leg	0.978015	MED24	intron_17_38179648_38182409	ENSG00000008838.21	-0.54902
intron_17_40189375_40190434	0.582371	Skin_Sun_Exposed_Lower_leg	0.978015	RAPGEFL1	intron_17_38345627_38346686	ENSG00000108352.13	-0.549924
intron_17_4150031_4154674	0.58154	Skin_Sun_Exposed_Lower_leg	0.978015	CYB5D2	intron_17_4053325_4057968	ENSG00000167740.10	-0.551136
intron_17_48543637_48545495	0.58356	Skin_Sun_Exposed_Lower_leg	0.978015	HOXB-AS1	intron_17_46620999_46622857	ENSG00000230148.8	0.548193
intron_17_4951914_4952795	0.580891	Skin_Sun_Exposed_Lower_leg	0.978015	ENO3	intron_17_4855209_4856090	ENSG00000108515.18	-0.552083
intron_17_4952147_4952795	0.580891	Skin_Sun_Exposed_Lower_leg	0.978015	ENO3	intron_17_4855442_4856090	ENSG00000108515.18	0.552083
intron_17_7001811_7005257	0.580642	Skin_Sun_Exposed_Lower_leg	0.978015	ALOX12	intron_17_6905130_6908576	ENSG00000108839.12	0.552448
intron_17_75623854_75623949	0.584174	Skin_Sun_Exposed_Lower_leg	0.978015	MYO15B	intron_17_73619934_73620029	ENSG00000266714.11	0.547297
intron_17_75623854_75624015	0.584174	Skin_Sun_Exposed_Lower_leg	0.978015	MYO15B	intron_17_73619934_73620095	ENSG00000266714.11	-0.547297
intron_17_80178655_80181419	0.581938	Skin_Sun_Exposed_Lower_leg	0.978015	CARD14	intron_17_78152454_78155218	ENSG00000141527.19	-0.550556
intron_18_23545149_23548006	0.584461	Skin_Sun_Exposed_Lower_leg	0.978015	NPC1	intron_18_21125113_21127970	ENSG00000141458.13	0.546881
intron_18_36797050_36798449	0.581104	Skin_Sun_Exposed_Lower_leg	0.978015	TPGS2	intron_18_34377013_34378412	ENSG00000134779.15	-0.551773
intron_19_49062009_49062639	0.580642	Skin_Sun_Exposed_Lower_leg	0.978015	NTF4	intron_19_49565266_49565896	ENSG00000225950.9	-0.552448
intron_19_53075183_53085163	0.583766	Skin_Sun_Exposed_Lower_leg	0.978015	ZNF160	intron_19_53578436_53588416	ENSG00000170949.18	-0.547893
intron_19_8813222_8821180	0.581358	Skin_Sun_Exposed_Lower_leg	0.978015	ZNF558	intron_19_8923898_8931856	ENSG00000167785.9	0.551402
intron_1_114594578_114595832	0.581822	Skin_Sun_Exposed_Lower_leg	0.978015	DENND2C	intron_1_115137199_115138453	ENSG00000175984.15	0.550725
intron_1_1319524_1320456	0.584262	Skin_Sun_Exposed_Lower_leg	0.978015	INTS11	intron_1_1254904_1255836	ENSG00000127054.22	-0.54717
intron_1_165891322_165896190	0.580164	Skin_Sun_Exposed_Lower_leg	0.978015	UCK2	intron_1_165860559_165865427	ENSG00000143179.16	0.553145
intron_1_19104666_19105048	0.582437	Skin_Sun_Exposed_Lower_leg	0.978015	UBR4	intron_1_19431160_19431542	ENSG00000127481.15	0.549828
intron_1_212807848_212812227	0.580864	Skin_Sun_Exposed_Lower_leg	0.978015	TATDN3	intron_1_212981190_212985569	ENSG00000203705.11	-0.552124
intron_1_212807848_212812248	0.580864	Skin_Sun_Exposed_Lower_leg	0.978015	TATDN3	intron_1_212981190_212985590	ENSG00000203705.11	0.552124
intron_1_212807848_212812251	0.580864	Skin_Sun_Exposed_Lower_leg	0.978015	TATDN3	intron_1_212981190_212985593	ENSG00000203705.11	-0.552124
intron_1_234400948_234401181	0.582475	Skin_Sun_Exposed_Lower_leg	0.978015	TARBP1	intron_1_234536694_234536927	ENSG00000059588.10	-0.549774
intron_1_36140166_36149092	0.580516	Skin_Sun_Exposed_Lower_leg	0.978015	TRAPPC3	intron_1_36605767_36614693	ENSG00000054116.12	0.552632
intron_20_3745597_3745915	0.581684	Skin_Sun_Exposed_Lower_leg	0.978015	HSPA12B	intron_20_3726244_3726562	ENSG00000132622.11	-0.550926
intron_20_64268010_64287679	0.584472	Skin_Sun_Exposed_Lower_leg	0.978015	PCMTD2	intron_20_62899363_62919032	ENSG00000203880.13	-0.546864
intron_21_44943837_44960100	0.581743	Skin_Sun_Exposed_Lower_leg	0.978015	SLX9	intron_21_46363752_46380015	ENSG00000160256.13	-0.55084
intron_22_20442438_20446443	0.584576	Skin_Sun_Exposed_Lower_leg	0.978015	KLHL22	intron_22_20796725_20800730	ENSG00000099910.17	0.546713
intron_22_29814767_29815172	0.580642	Skin_Sun_Exposed_Lower_leg	0.978015	ASCC2	intron_22_30210756_30211161	ENSG00000100325.15	0.552448
intron_22_32475398_32478981	0.583954	Skin_Sun_Exposed_Lower_leg	0.978015	FBXO7	intron_22_32871385_32874968	ENSG00000100225.18	0.547619
intron_22_37613191_37614190	0.581311	Skin_Sun_Exposed_Lower_leg	0.978015	GGA1	intron_22_38009198_38010197	ENSG00000100083.19	0.551471
intron_2_111929540_111944960	0.58356	Skin_Sun_Exposed_Lower_leg	0.978015	MERTK	intron_2_112687117_112702537	ENSG00000153208.18	0.548193
intron_2_131519666_131520097	0.580876	Skin_Sun_Exposed_Lower_leg	0.978015	SMPD4BP	intron_2_132277239_132277670	ENSG00000152117.18	-0.552105
intron_2_152720586_152734994	0.584154	Skin_Sun_Exposed_Lower_leg	0.978015	ARL6IP6	intron_2_153577100_153591508	ENSG00000177917.12	-0.547327
intron_2_172990925_172996466	0.582853	Skin_Sun_Exposed_Lower_leg	0.978015	RAPGEF4	intron_2_173855653_173861194	ENSG00000091428.18	0.549223
intron_2_178414113_178426366	0.581071	Skin_Sun_Exposed_Lower_leg	0.978015	CHROMR	intron_2_179278840_179291093	ENSG00000223960.9	-0.551821
intron_2_241124133_241126196	0.583903	Skin_Sun_Exposed_Lower_leg	0.978015	PASK	intron_2_242063548_242065611	ENSG00000115687.14	-0.547692
intron_2_26385139_26386354	0.583426	Skin_Sun_Exposed_Lower_leg	0.978015	SELENOI	intron_2_26608007_26609222	ENSG00000138018.19	0.548387
intron_2_3401893_3421700	0.582788	Skin_Sun_Exposed_Lower_leg	0.978015	TRAPPC12	intron_2_3405664_3425471	ENSG00000171853.16	-0.549317
intron_2_38881578_38882413	0.58373	Skin_Sun_Exposed_Lower_leg	0.978015	MORN2	intron_2_39108719_39109554	ENSG00000188010.16	0.547945
intron_2_97090325_97091462	0.584405	Skin_Sun_Exposed_Lower_leg	0.978015	FAHD2B	intron_2_97756062_97757199	ENSG00000144199.12	-0.546961
intron_3_126033678_126067947	0.584073	Skin_Sun_Exposed_Lower_leg	0.978015	SLC41A3	intron_3_125752521_125786790	ENSG00000114544.17	0.547445
intron_3_127715930_127721053	0.58177	Skin_Sun_Exposed_Lower_leg	0.978015	MGLL	intron_3_127434773_127439896	ENSG00000074416.16	-0.550801
intron_3_132345059_132349920	0.583954	Skin_Sun_Exposed_Lower_leg	0.978015	ACP3	intron_3_132063903_132068764	ENSG00000014257.17	-0.547619
intron_3_134629695_134647435	0.583128	Skin_Sun_Exposed_Lower_leg	0.978015	KY	intron_3_134348537_134366277	ENSG00000174611.12	0.548822
intron_3_15415583_15415772	0.582423	Skin_Sun_Exposed_Lower_leg	0.978015	METTL6	intron_3_15457090_15457279	ENSG00000206562.12	-0.549849
intron_3_160357578_160366043	0.582677	Skin_Sun_Exposed_Lower_leg	0.978015	ENSG00000248710	intron_3_160075366_160083831	ENSG00000248710.1	-0.549479
intron_3_160357578_160366043	0.582677	Skin_Sun_Exposed_Lower_leg	0.978015	IFT80	intron_3_160075366_160083831	ENSG00000068885.15	-0.549479
intron_3_66410272_66412871	0.583117	Skin_Sun_Exposed_Lower_leg	0.978015	LRIG1	intron_3_66460696_66463295	ENSG00000144749.14	-0.548837
intron_3_9756816_9765809	0.582783	Skin_Sun_Exposed_Lower_leg	0.978015	OGG1	intron_3_9798500_9807493	ENSG00000114026.22	-0.549324
intron_3_99851070_99876072	0.58432	Skin_Sun_Exposed_Lower_leg	0.978015	FILIP1L	intron_3_99569914_99594916	ENSG00000168386.19	-0.547085
intron_4_1096839_1108343	0.582005	Skin_Sun_Exposed_Lower_leg	0.978015	RNF212	intron_4_1090627_1102131	ENSG00000178222.14	-0.550459
intron_4_121809916_121811583	0.580642	Skin_Sun_Exposed_Lower_leg	0.978015	EXOSC9	intron_4_122731071_122732738	ENSG00000123737.13	0.552448
intron_4_168925078_168926213	0.581137	Skin_Sun_Exposed_Lower_leg	0.978015	PALLD	intron_4_169846229_169847364	ENSG00000129116.20	0.551724
intron_4_25391015_25392338	0.58185	Skin_Sun_Exposed_Lower_leg	0.978015	ANAPC4	intron_4_25392637_25393960	ENSG00000053900.11	-0.550685
intron_5_7784449_7789642	0.582138	Skin_Sun_Exposed_Lower_leg	0.978015	ADCY2	intron_5_7784562_7789755	ENSG00000078295.17	-0.550265
intron_5_7784449_7789659	0.582138	Skin_Sun_Exposed_Lower_leg	0.978015	ADCY2	intron_5_7784562_7789772	ENSG00000078295.17	0.550265
intron_6_106293106_106316101	0.584352	Skin_Sun_Exposed_Lower_leg	0.978015	ATG5	intron_6_106740981_106763976	ENSG00000057663.16	0.547038
intron_6_152143765_152145487	0.58339	Skin_Sun_Exposed_Lower_leg	0.978015	SYNE1	intron_6_152464900_152466622	ENSG00000131018.25	0.548439
intron_6_169634525_169638539	0.580948	Skin_Sun_Exposed_Lower_leg	0.978015	WDR27	intron_6_170034621_170038635	ENSG00000184465.16	0.552
intron_6_43558591_43560178	0.582802	Skin_Sun_Exposed_Lower_leg	0.978015	XPO5	intron_6_43526328_43527915	ENSG00000124571.18	0.549296
intron_6_99425898_99430713	0.583426	Skin_Sun_Exposed_Lower_leg	0.978015	PNISR-AS1	intron_6_99873774_99878589	ENSG00000228506.4	-0.548387
intron_7_117170976_117189321	0.583044	Skin_Sun_Exposed_Lower_leg	0.978015	ST7	intron_7_116811030_116829375	ENSG00000004866.22	-0.548944
intron_7_128608213_128609487	0.583426	Skin_Sun_Exposed_Lower_leg	0.978015	ENSG00000242588	intron_7_128248267_128249541	ENSG00000242588.7	-0.548387
intron_7_128608213_128609487	0.583426	Skin_Sun_Exposed_Lower_leg	0.978015	ENSG00000280828	intron_7_128248267_128249541	ENSG00000280828.1	-0.548387
intron_7_142866605_142866941	0.583344	Skin_Sun_Exposed_Lower_leg	0.978015	EPHB6	intron_7_142564360_142564696	ENSG00000106123.12	-0.548507
intron_7_142868739_142868974	0.582637	Skin_Sun_Exposed_Lower_leg	0.978015	EPHB6	intron_7_142566494_142566727	ENSG00000106123.12	-0.549537
intron_7_158631717_158644289	0.580847	Skin_Sun_Exposed_Lower_leg	0.978015	NCAPG2	intron_7_158424409_158436981	ENSG00000146918.20	-0.552147
intron_7_158918869_158922377	0.584161	Skin_Sun_Exposed_Lower_leg	0.978015	DYNC2I1	intron_7_158711560_158715068	ENSG00000126870.16	-0.547318
intron_7_158922549_158923571	0.5833	Skin_Sun_Exposed_Lower_leg	0.978015	DYNC2I1	intron_7_158715240_158716262	ENSG00000126870.16	-0.548571
intron_7_27129571_27130118	0.582509	Skin_Sun_Exposed_Lower_leg	0.978015	HOXA4	intron_7_27169190_27169737	ENSG00000197576.14	-0.549724
intron_7_30550781_30561466	0.580948	Skin_Sun_Exposed_Lower_leg	0.978015	GARS1-DT	intron_7_30590397_30601082	ENSG00000196295.13	0.552
intron_7_43887811_43906562	0.580642	Skin_Sun_Exposed_Lower_leg	0.978015	URGCP	intron_7_43927410_43946161	ENSG00000106608.17	-0.552448
intron_7_99391099_99391178	0.582155	Skin_Sun_Exposed_Lower_leg	0.978015	ARPC1B	intron_7_98988722_98988801	ENSG00000130429.16	0.550239
intron_7_99391099_99391178	0.582155	Skin_Sun_Exposed_Lower_leg	0.978015	ENSG00000284292	intron_7_98988722_98988801	ENSG00000284292.1	0.550239
intron_8_119570841_119580116	0.580146	Skin_Sun_Exposed_Lower_leg	0.978015	ENPP2	intron_8_120583081_120592356	ENSG00000136960.13	0.553171
intron_8_17960444_17962034	0.582319	Skin_Sun_Exposed_Lower_leg	0.978015	PCM1	intron_8_17817953_17819543	ENSG00000078674.20	-0.55
intron_8_78697506_78698414	0.582359	Skin_Sun_Exposed_Lower_leg	0.978015	ZC2HC1A	intron_8_79609741_79610649	ENSG00000104427.13	-0.549942
intron_8_90001561_90018909	0.580404	Skin_Sun_Exposed_Lower_leg	0.978015	DECR1	intron_8_91013789_91031137	ENSG00000104325.7	0.552795
intron_9_26920384_26923178	0.584262	Skin_Sun_Exposed_Lower_leg	0.978015	PLAA	intron_9_26920382_26923176	ENSG00000137055.15	-0.54717
intron_9_32552479_32552801	0.583333	Skin_Sun_Exposed_Lower_leg	0.978015	SMIM27	intron_9_32552477_32552799	ENSG00000235453.12	0.548523
intron_9_72360787_72364696	0.581137	Skin_Sun_Exposed_Lower_leg	0.978015	ZFAND5	intron_9_74975703_74979612	ENSG00000107372.13	0.551724
intron_9_99218836_99220979	0.584045	Skin_Sun_Exposed_Lower_leg	0.978015	ALG2	intron_9_101981118_101983261	ENSG00000119523.10	0.547486
intron_9_99218836_99221547	0.584602	Skin_Sun_Exposed_Lower_leg	0.978015	ALG2	intron_9_101981118_101983829	ENSG00000119523.10	-0.546675
intron_1_222837066_222837219	0.560157	Pancreas	0.978015	DISP1	intron_1_223010408_223010561	ENSG00000154309.9	-0.582609
intron_7_105542649_105546910	0.551684	Artery_Aorta	0.978016	RINT1	intron_7_105183096_105187357	ENSG00000135249.8	-0.595238
intron_11_134380747_134381924	0.635126	Brain_Cortex	0.978019	B3GAT1	intron_11_134250641_134251818	ENSG00000109956.13	0.474524
intron_11_7665546_7667728	0.635368	Brain_Cortex	0.978019	CYB5R2	intron_11_7686777_7688959	ENSG00000166394.15	0.474185
intron_17_77143659_77190803	0.635266	Brain_Cortex	0.978019	SEC14L1	intron_17_75139741_75186885	ENSG00000129657.16	0.474328
intron_19_35497538_35498598	0.635311	Brain_Cortex	0.978019	DMKN	intron_19_35988440_35989500	ENSG00000161249.21	-0.474265
intron_19_35497681_35498716	0.635311	Brain_Cortex	0.978019	DMKN	intron_19_35988583_35989618	ENSG00000161249.21	-0.474265
intron_2_8736999_8740152	0.635356	Brain_Cortex	0.978019	KIDINS220	intron_2_8877129_8880282	ENSG00000134313.17	0.474202
intron_7_74555223_74555438	0.635338	Brain_Cortex	0.978019	GTF2IRD1	intron_7_73969553_73969768	ENSG00000006704.11	-0.474227
intron_11_3377900_3379038	0.512454	Colon_Transverse	0.97802	ZNF195	intron_11_3399130_3400268	ENSG00000005801.18	0.655022
intron_4_112547408_112548253	0.512464	Colon_Transverse	0.97802	ZGRF1	intron_4_113468564_113469409	ENSG00000138658.16	0.655005
intron_19_15537993_15540450	0.562213	Skin_Not_Sun_Exposed_Suprapubic	0.978021	CYP4F22	intron_19_15648804_15651261	ENSG00000171954.13	0.579558
intron_1_153632240_153633036	0.559758	Cells_Cultured_fibroblasts	0.978023	ENSG00000272030	intron_1_153604716_153605512	ENSG00000272030.1	-0.5832
intron_17_52158369_52159273	0.47036	Brain_Hypothalamus	0.978024	CA10	intron_17_50235729_50236633	ENSG00000154975.14	-0.721893
intron_1_13584100_13607173	0.470408	Brain_Hypothalamus	0.978024	PDPN	intron_1_13910595_13933668	ENSG00000162493.17	0.721816
intron_2_85402158_85413984	0.470384	Brain_Hypothalamus	0.978024	CAPG	intron_2_85629281_85641107	ENSG00000042493.16	-0.721854
intron_9_110048855_110136127	0.4703	Brain_Hypothalamus	0.978024	PALM2AKAP2	intron_9_112811135_112898407	ENSG00000157654.19	-0.721992
intron_19_35500580_35501823	0.605517	Breast_Mammary_Tissue	0.978025	DMKN	intron_19_35991482_35992725	ENSG00000161249.21	0.516484
intron_19_35500580_35502136	0.605517	Breast_Mammary_Tissue	0.978025	DMKN	intron_19_35991482_35993038	ENSG00000161249.21	-0.516484
intron_1_44803153_44803268	0.605517	Breast_Mammary_Tissue	0.978025	PLK3	intron_1_45268825_45268940	ENSG00000173846.13	0.516484
intron_16_11383783_11383886	0.603221	Pituitary	0.978025	ENSG00000188897	intron_16_11477640_11477743	ENSG00000188897.10	-0.519774
intron_15_84021593_84025238	0.575942	Lung	0.978026	ADAMTSL3	intron_15_84690345_84693990	ENSG00000156218.13	-0.559322
intron_6_155260400_155285158	0.512441	Nerve_Tibial	0.978028	TFB1M	intron_6_155581534_155606292	ENSG00000029639.11	0.655041
intron_10_29463635_29465595	0.616732	Thyroid	0.978028	SVIL	intron_10_29752564_29754524	ENSG00000197321.16	-0.500488
intron_10_45785631_45786612	0.616067	Thyroid	0.978028	WASHC2C	intron_10_46281079_46282060	ENSG00000172661.20	0.501433
intron_11_106079692_106090557	0.617075	Thyroid	0.978028	AASDHPPT	intron_11_105950419_105961284	ENSG00000149313.11	0.5
intron_11_106079692_106091316	0.617075	Thyroid	0.978028	AASDHPPT	intron_11_105950419_105962043	ENSG00000149313.11	-0.5
intron_11_89342193_89354962	0.617075	Thyroid	0.978028	NOX4	intron_11_89075361_89088130	ENSG00000086991.13	0.5
intron_15_41750615_41754437	0.616422	Thyroid	0.978028	MGA	intron_15_42042813_42046635	ENSG00000174197.19	-0.500928
intron_15_51921616_51934250	0.617075	Thyroid	0.978028	TMOD3	intron_15_52213813_52226447	ENSG00000138594.14	-0.5
intron_15_90940473_90942437	0.61589	Thyroid	0.978028	UNC45A	intron_15_91483703_91485667	ENSG00000140553.18	0.501683
intron_17_1636855_1636941	0.616857	Thyroid	0.978028	SCARF1	intron_17_1540149_1540235	ENSG00000074660.17	0.50031
intron_17_4816746_4816937	0.616516	Thyroid	0.978028	PLD2	intron_17_4720041_4720232	ENSG00000129219.14	-0.500795
intron_17_76540573_76553109	0.616184	Thyroid	0.978028	PRCD	intron_17_74536655_74549191	ENSG00000214140.11	0.501266
intron_19_7557284_7558850	0.6169	Thyroid	0.978028	PNPLA6	intron_19_7622170_7623736	ENSG00000032444.17	-0.500248
intron_1_207887923_207888682	0.617075	Thyroid	0.978028	CD34	intron_1_208061268_208062027	ENSG00000174059.17	0.5
intron_1_27945445_27948994	0.617075	Thyroid	0.978028	SMPDL3B	intron_1_28271956_28275505	ENSG00000130768.15	0.5
intron_1_39522505_39529055	0.617075	Thyroid	0.978028	PPIEL	intron_1_39988177_39994727	ENSG00000291129.1	0.5
intron_1_46593852_46594113	0.617075	Thyroid	0.978028	MKNK1	intron_1_47059524_47059785	ENSG00000079277.22	0.5
intron_1_68098753_68137780	0.617075	Thyroid	0.978028	WLS	intron_1_68564436_68603463	ENSG00000116729.14	-0.5
intron_20_17660528_17682028	0.617075	Thyroid	0.978028	RRBP1	intron_20_17641173_17662673	ENSG00000125844.17	-0.5
intron_20_23362237_23364363	0.617075	Thyroid	0.978028	GZF1	intron_20_23342874_23345000	ENSG00000125812.16	-0.5
intron_20_25300884_25302219	0.617051	Thyroid	0.978028	ABHD12	intron_20_25281520_25282855	ENSG00000100997.20	-0.500034
intron_20_2859807_2860449	0.617075	Thyroid	0.978028	VPS16	intron_20_2840453_2841095	ENSG00000215305.10	-0.5
intron_20_2860151_2860239	0.617075	Thyroid	0.978028	VPS16	intron_20_2840797_2840885	ENSG00000215305.10	0.5
intron_20_2860367_2860449	0.617075	Thyroid	0.978028	VPS16	intron_20_2841013_2841095	ENSG00000215305.10	-0.5
intron_21_31701171_31701776	0.616132	Thyroid	0.978028	SCAF4	intron_21_33073484_33074089	ENSG00000156304.15	0.501341
intron_2_113238212_113255390	0.615999	Thyroid	0.978028	PAX8-AS1	intron_2_113995789_114012967	ENSG00000189223.15	-0.501529
intron_2_159431156_159432757	0.617075	Thyroid	0.978028	BAZ2B	intron_2_160287667_160289268	ENSG00000123636.19	-0.5
intron_2_189575320_189579813	0.617075	Thyroid	0.978028	SLC40A1	intron_2_190440046_190444539	ENSG00000138449.11	-0.5
intron_3_138611037_138621407	0.617075	Thyroid	0.978028	FAIM	intron_3_138329879_138340249	ENSG00000158234.13	0.5
intron_5_141630125_141634811	0.617075	Thyroid	0.978028	HDAC3	intron_5_141009692_141014378	ENSG00000171720.10	0.5
intron_5_141630125_141636548	0.617075	Thyroid	0.978028	HDAC3	intron_5_141009692_141016115	ENSG00000171720.10	-0.5
intron_5_43297166_43298009	0.617075	Thyroid	0.978028	HMGCS1	intron_5_43297268_43298111	ENSG00000112972.15	-0.5
intron_6_137207077_137218672	0.615816	Thyroid	0.978028	IFNGR1	intron_6_137528214_137539809	ENSG00000027697.16	-0.501789
intron_6_137207077_137219243	0.615816	Thyroid	0.978028	IFNGR1	intron_6_137528214_137540380	ENSG00000027697.16	0.501789
intron_7_142802211_142802503	0.616686	Thyroid	0.978028	TRBC2	intron_7_142499895_142500187	ENSG00000211772.11	0.500553
intron_7_44108084_44108899	0.617075	Thyroid	0.978028	AEBP1	intron_7_44147683_44148498	ENSG00000106624.11	0.5
intron_7_47481141_47506907	0.617075	Thyroid	0.978028	TNS3	intron_7_47520739_47546505	ENSG00000136205.18	-0.5
intron_8_25408154_25408802	0.616142	Thyroid	0.978028	DOCK5	intron_8_25265670_25266318	ENSG00000147459.18	-0.501326
intron_8_63169411_63172653	0.616859	Thyroid	0.978028	YTHDF3	intron_8_64081970_64085212	ENSG00000185728.17	0.500307
intron_8_63169411_63175331	0.616859	Thyroid	0.978028	YTHDF3	intron_8_64081970_64087890	ENSG00000185728.17	-0.500307
intron_9_128431303_128434102	0.617075	Thyroid	0.978028	CERCAM	intron_9_131193582_131196381	ENSG00000167123.20	0.5
intron_2_206084748_206085957	0.592431	Cells_EBV-transformed_lymphocytes	0.978028	INO80D-AS2	intron_2_206949472_206950681	ENSG00000227946.3	0.535316
intron_20_508660_527933	0.603253	Pituitary	0.978029	CSNK2A1	intron_20_489304_508577	ENSG00000101266.19	-0.519729
intron_18_686008_688574	0.477241	Heart_Left_Ventricle	0.978032	ENOSF1	intron_18_686008_688574	ENSG00000132199.20	-0.710747
intron_4_112644768_112646351	0.584819	Esophagus_Muscularis	0.978033	LARP7	intron_4_113565924_113567507	ENSG00000174720.18	0.546359
intron_19_6222684_6226977	0.592469	Cells_EBV-transformed_lymphocytes	0.978034	MLLT1	intron_19_6222695_6226988	ENSG00000130382.9	-0.535262
intron_10_133531734_133532124	0.576148	Lung	0.978036	CYP2E1	intron_10_135345238_135345628	ENSG00000130649.10	-0.55902
intron_10_79611389_79611803	0.576169	Lung	0.978036	SFTPA1	intron_10_81371145_81371559	ENSG00000122852.15	0.558989
intron_11_68262918_68263573	0.576282	Lung	0.978036	C11orf24	intron_11_68030386_68031041	ENSG00000171067.11	0.558824
intron_11_93741728_93741963	0.576421	Lung	0.978036	C11orf54	intron_11_93474894_93475129	ENSG00000182919.15	-0.558621
intron_11_93741728_93747297	0.576421	Lung	0.978036	C11orf54	intron_11_93474894_93480463	ENSG00000182919.15	0.558621
intron_11_93741728_93747297	0.576421	Lung	0.978036	ENSG00000284057	intron_11_93474894_93480463	ENSG00000284057.1	0.558621
intron_12_12357509_12361206	0.576282	Lung	0.978036	BORCS5	intron_12_12510443_12514140	ENSG00000165714.11	-0.558824
intron_16_29923359_29925539	0.576282	Lung	0.978036	KCTD13	intron_16_29934680_29936860	ENSG00000174943.11	0.558824
intron_16_29923359_29925790	0.576282	Lung	0.978036	KCTD13	intron_16_29934680_29937111	ENSG00000174943.11	-0.558824
intron_19_1918990_1920648	0.576117	Lung	0.978036	SCAMP4	intron_19_1918989_1920647	ENSG00000227500.11	0.559065
intron_2_227010501_227012181	0.576282	Lung	0.978036	COL4A4	intron_2_227875217_227876897	ENSG00000081052.14	0.558824
intron_2_24124460_24135119	0.576282	Lung	0.978036	ENSG00000276087	intron_2_24347330_24357989	ENSG00000276087.2	0.558824
intron_2_24124460_24135119	0.576282	Lung	0.978036	FAM228B	intron_2_24347330_24357989	ENSG00000219626.9	0.558824
intron_2_42264731_42264919	0.576421	Lung	0.978036	EML4	intron_2_42491871_42492059	ENSG00000143924.19	-0.558621
intron_2_42264731_42280850	0.576421	Lung	0.978036	EML4	intron_2_42491871_42507990	ENSG00000143924.19	0.558621
intron_2_42264951_42280850	0.576421	Lung	0.978036	EML4	intron_2_42492091_42507990	ENSG00000143924.19	-0.558621
intron_4_112644768_112646351	0.576376	Lung	0.978036	LARP7	intron_4_113565924_113567507	ENSG00000174720.18	0.558685
intron_4_112644871_112646351	0.576376	Lung	0.978036	LARP7	intron_4_113566027_113567507	ENSG00000174720.18	-0.558685
intron_14_77196230_77213446	0.562431	Skin_Not_Sun_Exposed_Suprapubic	0.978038	TMEM63C	intron_14_77662573_77679789	ENSG00000165548.11	0.579235
intron_15_52246042_52246917	0.56238	Skin_Not_Sun_Exposed_Suprapubic	0.978038	MYO5C	intron_15_52538239_52539114	ENSG00000128833.13	-0.57931
intron_17_69289296_69289862	0.56238	Skin_Not_Sun_Exposed_Suprapubic	0.978038	ABCA5	intron_17_67285437_67286003	ENSG00000154265.16	-0.57931
intron_19_38721688_38723614	0.562515	Skin_Not_Sun_Exposed_Suprapubic	0.978038	ACTN4	intron_19_39212328_39214254	ENSG00000130402.14	0.57911
intron_1_169729673_169730432	0.562343	Skin_Not_Sun_Exposed_Suprapubic	0.978038	SELE	intron_1_169698814_169699573	ENSG00000007908.16	0.579365
intron_1_39570002_39571097	0.562431	Skin_Not_Sun_Exposed_Suprapubic	0.978038	PABPC4	intron_1_40035674_40036769	ENSG00000090621.15	-0.579235
intron_1_39570002_39571234	0.562431	Skin_Not_Sun_Exposed_Suprapubic	0.978038	PABPC4	intron_1_40035674_40036906	ENSG00000090621.15	0.579235
intron_22_50579830_50579974	0.562497	Skin_Not_Sun_Exposed_Suprapubic	0.978038	CHKB-CPT1B	intron_22_51018259_51018403	ENSG00000254413.8	-0.579137
intron_22_50579830_50579974	0.562497	Skin_Not_Sun_Exposed_Suprapubic	0.978038	CHKB	intron_22_51018259_51018403	ENSG00000100288.20	-0.579137
intron_9_109422852_109426950	0.562482	Skin_Not_Sun_Exposed_Suprapubic	0.978038	PTPN3	intron_9_112185132_112189230	ENSG00000070159.14	0.579158
intron_10_132187102_132190747	0.673003	Brain_Cerebellar_Hemisphere	0.978043	DPYSL4	intron_10_134000606_134004251	ENSG00000151640.13	-0.422031
intron_11_115178775_115198406	0.673116	Brain_Cerebellar_Hemisphere	0.978043	CADM1	intron_11_115049495_115069126	ENSG00000182985.18	0.421875
intron_19_21294739_21309246	0.673183	Brain_Cerebellar_Hemisphere	0.978043	ZNF708	intron_19_21477541_21492048	ENSG00000182141.10	-0.421784
intron_2_240596521_240596681	0.67305	Brain_Cerebellar_Hemisphere	0.978043	CAPN10	intron_2_241535938_241536098	ENSG00000142330.20	-0.421965
intron_2_240596521_240596850	0.67305	Brain_Cerebellar_Hemisphere	0.978043	CAPN10	intron_2_241535938_241536267	ENSG00000142330.20	-0.421965
intron_3_197194589_197225857	0.673194	Brain_Cerebellar_Hemisphere	0.978043	DLG1	intron_3_196921460_196952728	ENSG00000075711.21	0.421769
intron_4_88664212_88667377	0.673068	Brain_Cerebellar_Hemisphere	0.978043	HERC3	intron_4_89585363_89588528	ENSG00000287542.1	0.421941
intron_4_88664212_88667377	0.673068	Brain_Cerebellar_Hemisphere	0.978043	HERC3	intron_4_89585363_89588528	ENSG00000138641.18	0.421941
intron_6_57961224_57961321	0.673194	Brain_Cerebellar_Hemisphere	0.978043	ENSG00000283352	intron_6_58287502_58287599	ENSG00000283352.1	-0.421769
intron_6_57961224_57961321	0.673194	Brain_Cerebellar_Hemisphere	0.978043	LINC00680	intron_6_58287502_58287599	ENSG00000290555.1	-0.421769
intron_6_57961224_57961321	0.673194	Brain_Cerebellar_Hemisphere	0.978043	LINC00680	intron_6_58287502_58287599	ENSG00000215190.10	-0.421769
intron_5_115525617_115542950	0.559804	Cells_Cultured_fibroblasts	0.978045	FEM1C	intron_5_114861314_114878647	ENSG00000145780.8	0.583133
intron_10_110298790_110303468	0.648645	Brain_Putamen_basal_ganglia	0.978048	SMNDC1	intron_10_112058548_112063226	ENSG00000119953.14	-0.455645
intron_10_21759618_21766261	0.648358	Brain_Putamen_basal_ganglia	0.978048	DNAJC1	intron_10_22048547_22055190	ENSG00000136770.11	-0.456044
intron_11_122028845_122032258	0.648475	Brain_Putamen_basal_ganglia	0.978048	MIR100HG	intron_11_121899553_121902966	ENSG00000255248.11	0.455882
intron_12_47773440_47779028	0.64871	Brain_Putamen_basal_ganglia	0.978048	SLC48A1	intron_12_48167223_48172811	ENSG00000211584.14	-0.455556
intron_13_113424349_113425052	0.648645	Brain_Putamen_basal_ganglia	0.978048	ADPRHL1	intron_13_114078664_114079367	ENSG00000153531.15	0.455645
intron_19_18107618_18121685	0.648475	Brain_Putamen_basal_ganglia	0.978048	MAST3	intron_19_18218428_18232495	ENSG00000099308.13	0.455882
intron_1_156263570_156265781	0.648379	Brain_Putamen_basal_ganglia	0.978048	SMG5	intron_1_156233361_156235572	ENSG00000198952.8	-0.456015
intron_22_20052584_20053437	0.64871	Brain_Putamen_basal_ganglia	0.978048	TANGO2	intron_22_20040107_20040960	ENSG00000183597.16	0.455556
intron_3_123209399_123223559	0.648608	Brain_Putamen_basal_ganglia	0.978048	PDIA5	intron_3_122928246_122942406	ENSG00000065485.20	-0.455696
intron_3_123209399_123223559	0.648608	Brain_Putamen_basal_ganglia	0.978048	SEC22A	intron_3_122928246_122942406	ENSG00000121542.12	-0.455696
intron_8_17064237_17069688	0.648727	Brain_Putamen_basal_ganglia	0.978048	MICU3	intron_8_16921746_16927197	ENSG00000155970.12	0.455531
intron_11_7665546_7666451	0.47753	Heart_Left_Ventricle	0.97805	CYB5R2	intron_11_7686777_7687682	ENSG00000166394.15	-0.71028
intron_12_552528_553191	0.47749	Heart_Left_Ventricle	0.97805	B4GALNT3	intron_12_661694_662357	ENSG00000139044.12	-0.710345
intron_16_89722834_89723137	0.477467	Heart_Left_Ventricle	0.97805	ZNF276	intron_16_89789242_89789545	ENSG00000158805.12	-0.710383
intron_16_89723183_89723260	0.477467	Heart_Left_Ventricle	0.97805	ZNF276	intron_16_89789591_89789668	ENSG00000158805.12	0.710383
intron_1_6652951_6653911	0.477591	Heart_Left_Ventricle	0.97805	DNAJC11	intron_1_6713011_6713971	ENSG00000007923.17	-0.710183
intron_21_37121979_37122983	0.477551	Heart_Left_Ventricle	0.97805	TTC3	intron_21_38494279_38495283	ENSG00000182670.14	0.710247
intron_4_16191523_16202462	0.477507	Heart_Left_Ventricle	0.97805	TAPT1	intron_4_16193146_16204085	ENSG00000169762.17	0.710317
intron_7_140459936_140471883	0.47753	Heart_Left_Ventricle	0.97805	MKRN1	intron_7_140159736_140171683	ENSG00000133606.11	-0.71028
intron_10_132190835_132192658	0.669765	Brain_Spinal_cord_cervical_c-1	0.978051	DPYSL4	intron_10_134004339_134006162	ENSG00000151640.13	-0.426471
intron_10_132192520_132192658	0.669765	Brain_Spinal_cord_cervical_c-1	0.978051	DPYSL4	intron_10_134006024_134006162	ENSG00000151640.13	0.426471
intron_10_17696869_17700191	0.670606	Brain_Spinal_cord_cervical_c-1	0.978051	STAM	intron_10_17738868_17742190	ENSG00000136738.15	0.425316
intron_10_38095224_38095358	0.670449	Brain_Spinal_cord_cervical_c-1	0.978051	ZNF37A	intron_10_38384152_38384286	ENSG00000075407.19	-0.425532
intron_10_38095633_38095744	0.670449	Brain_Spinal_cord_cervical_c-1	0.978051	ZNF37A	intron_10_38384561_38384672	ENSG00000075407.19	-0.425532
intron_11_44071315_44073344	0.670308	Brain_Spinal_cord_cervical_c-1	0.978051	ACCS	intron_11_44092865_44094894	ENSG00000110455.14	0.425726
intron_11_47425950_47426133	0.670449	Brain_Spinal_cord_cervical_c-1	0.978051	PSMC3	intron_11_47447501_47447684	ENSG00000165916.9	0.425532
intron_11_47425950_47426205	0.670449	Brain_Spinal_cord_cervical_c-1	0.978051	PSMC3	intron_11_47447501_47447756	ENSG00000165916.9	-0.425532
intron_11_5696655_5697248	0.670802	Brain_Spinal_cord_cervical_c-1	0.978051	TRIM22	intron_11_5717885_5718478	ENSG00000132274.17	0.425047
intron_12_69253154_69256697	0.669074	Brain_Spinal_cord_cervical_c-1	0.978051	CPSF6	intron_12_69646934_69650477	ENSG00000111605.18	0.427419
intron_12_89351025_89351640	0.669667	Brain_Spinal_cord_cervical_c-1	0.978051	DUSP6	intron_12_89744802_89745417	ENSG00000139318.8	-0.426605
intron_14_35053451_35077150	0.669393	Brain_Spinal_cord_cervical_c-1	0.978051	FAM177A1	intron_14_35522657_35546356	ENSG00000151327.14	0.426982
intron_14_51025360_51094118	0.670555	Brain_Spinal_cord_cervical_c-1	0.978051	TRIM9	intron_14_51492078_51560836	ENSG00000100505.14	0.425387
intron_14_69191591_69209424	0.670392	Brain_Spinal_cord_cervical_c-1	0.978051	EXD2	intron_14_69658308_69676141	ENSG00000081177.19	-0.42561
intron_14_73923522_73931503	0.669622	Brain_Spinal_cord_cervical_c-1	0.978051	ENSG00000258653	intron_14_74390225_74398206	ENSG00000258653.3	-0.426667
intron_14_73923522_73931503	0.669622	Brain_Spinal_cord_cervical_c-1	0.978051	ZNF410	intron_14_74390225_74398206	ENSG00000119725.21	-0.426667
intron_15_75016749_75017870	0.670728	Brain_Spinal_cord_cervical_c-1	0.978051	SCAMP5	intron_15_75309090_75310211	ENSG00000198794.12	-0.42515
intron_16_4875434_4876871	0.670424	Brain_Spinal_cord_cervical_c-1	0.978051	UBN1	intron_16_4925435_4926872	ENSG00000118900.15	-0.425566
intron_16_84772685_84775160	0.669058	Brain_Spinal_cord_cervical_c-1	0.978051	USP10	intron_16_84806291_84808766	ENSG00000103194.16	-0.427441
intron_16_84979285_84981870	0.668576	Brain_Spinal_cord_cervical_c-1	0.978051	ZDHHC7	intron_16_85012891_85015476	ENSG00000153786.13	-0.428103
intron_17_81196826_81196930	0.670449	Brain_Spinal_cord_cervical_c-1	0.978051	CEP131	intron_17_79170626_79170730	ENSG00000141577.14	0.425532
intron_19_35065681_35065868	0.669727	Brain_Spinal_cord_cervical_c-1	0.978051	HPN	intron_19_35556585_35556772	ENSG00000105707.15	0.426523
intron_19_436431_436630	0.670469	Brain_Spinal_cord_cervical_c-1	0.978051	SHC2	intron_19_436431_436630	ENSG00000129946.11	-0.425505
intron_19_52891346_52893384	0.66936	Brain_Spinal_cord_cervical_c-1	0.978051	ZNF320	intron_19_53394599_53396637	ENSG00000182986.15	-0.427027
intron_1_172602787_172608747	0.670008	Brain_Spinal_cord_cervical_c-1	0.978051	SUCO	intron_1_172571927_172577887	ENSG00000094975.14	0.426136
intron_1_1756882_1757181	0.670029	Brain_Spinal_cord_cervical_c-1	0.978051	NADK	intron_1_1688321_1688620	ENSG00000008130.15	0.426108
intron_1_46405794_46406038	0.670067	Brain_Spinal_cord_cervical_c-1	0.978051	FAAH	intron_1_46871466_46871710	ENSG00000117480.16	-0.426056
intron_21_45478353_45479902	0.670112	Brain_Spinal_cord_cervical_c-1	0.978051	COL18A1	intron_21_46898267_46899816	ENSG00000182871.16	0.425995
intron_21_46168658_46182624	0.668629	Brain_Spinal_cord_cervical_c-1	0.978051	SPATC1L	intron_21_47588572_47602538	ENSG00000160284.15	-0.42803
intron_22_38057436_38057753	0.670449	Brain_Spinal_cord_cervical_c-1	0.978051	PICK1	intron_22_38453443_38453760	ENSG00000100151.16	0.425532
intron_22_38057587_38057753	0.670449	Brain_Spinal_cord_cervical_c-1	0.978051	PICK1	intron_22_38453594_38453760	ENSG00000100151.16	-0.425532
intron_22_38361560_38380370	0.668836	Brain_Spinal_cord_cervical_c-1	0.978051	ENSG00000291015	intron_22_38757565_38776375	ENSG00000291015.1	-0.427746
intron_22_38361560_38380370	0.668836	Brain_Spinal_cord_cervical_c-1	0.978051	TPTEP2-CSNK1E	intron_22_38757565_38776375	ENSG00000283900.1	-0.427746
intron_22_49919840_49920156	0.668479	Brain_Spinal_cord_cervical_c-1	0.978051	CRELD2	intron_22_50313488_50313804	ENSG00000184164.15	-0.428237
intron_2_227524915_227531091	0.670344	Brain_Spinal_cord_cervical_c-1	0.978051	AGFG1	intron_2_228389631_228395807	ENSG00000173744.18	-0.425676
intron_2_232869101_232870285	0.670344	Brain_Spinal_cord_cervical_c-1	0.978051	SNORC	intron_2_233733811_233734995	ENSG00000182600.10	-0.425676
intron_3_129492194_129495446	0.669201	Brain_Spinal_cord_cervical_c-1	0.978051	IFT122	intron_3_129211037_129214289	ENSG00000163913.14	-0.427245
intron_3_51380207_51381050	0.670344	Brain_Spinal_cord_cervical_c-1	0.978051	DOCK3	intron_3_51417638_51418481	ENSG00000088538.13	-0.425676
intron_4_17845901_17873388	0.66897	Brain_Spinal_cord_cervical_c-1	0.978051	LCORL	intron_4_17847524_17875011	ENSG00000178177.17	0.427562
intron_4_48832682_48833401	0.669765	Brain_Spinal_cord_cervical_c-1	0.978051	OCIAD1	intron_4_48834699_48835418	ENSG00000109180.15	-0.426471
intron_4_48832761_48833401	0.669765	Brain_Spinal_cord_cervical_c-1	0.978051	OCIAD1	intron_4_48834778_48835418	ENSG00000109180.15	0.426471
intron_5_127449222_127454566	0.669739	Brain_Spinal_cord_cervical_c-1	0.978051	MEGF10	intron_5_126784914_126790258	ENSG00000145794.17	-0.426506
intron_5_176982623_177006650	0.668458	Brain_Spinal_cord_cervical_c-1	0.978051	UIMC1	intron_5_176409624_176433651	ENSG00000087206.17	-0.428266
intron_5_95816626_95822456	0.668814	Brain_Spinal_cord_cervical_c-1	0.978051	GLRX	intron_5_95152330_95158160	ENSG00000173221.14	-0.427776
intron_6_57950011_57959028	0.668849	Brain_Spinal_cord_cervical_c-1	0.978051	LINC00680	intron_6_58276289_58285306	ENSG00000290555.1	0.427728
intron_7_65231936_65233065	0.668952	Brain_Spinal_cord_cervical_c-1	0.978051	INTS4P1	intron_7_64692314_64693443	ENSG00000290545.1	0.427586
intron_7_65727108_65750883	0.670534	Brain_Spinal_cord_cervical_c-1	0.978051	LINC03006	intron_7_65192081_65215870	ENSG00000290926.1	0.425415
intron_7_95810506_95813247	0.670837	Brain_Spinal_cord_cervical_c-1	0.978051	DYNC1I1	intron_7_95439818_95442559	ENSG00000158560.14	0.425
intron_8_25440673_25444292	0.668952	Brain_Spinal_cord_cervical_c-1	0.978051	KCTD9	intron_8_25298189_25301808	ENSG00000104756.16	-0.427586
intron_8_42322494_42325970	0.670837	Brain_Spinal_cord_cervical_c-1	0.978051	IKBKB	intron_8_42180012_42183488	ENSG00000104365.16	-0.425
intron_12_21506976_21508383	0.511946	Artery_Tibial	0.978051	GOLT1B	intron_12_21659910_21661317	ENSG00000111711.10	-0.65581
intron_3_179575504_179576217	0.511824	Artery_Tibial	0.978051	ACTL6A	intron_3_179293292_179294005	ENSG00000136518.17	0.656
intron_6_30345573_30346432	0.51193	Artery_Tibial	0.978051	RPP21	intron_6_30313350_30314209	ENSG00000241370.6	-0.655835
intron_6_30345573_30346432	0.51193	Artery_Tibial	0.978051	TRIM39-RPP21	intron_6_30313350_30314209	ENSG00000248167.7	-0.655835
intron_8_101852670_101915809	0.51184	Artery_Tibial	0.978051	NCALD	intron_8_102864898_102928037	ENSG00000104490.18	-0.655975
intron_5_1053482_1057471	0.632758	Brain_Nucleus_accumbens_basal_ganglia	0.978052	SLC12A7	intron_5_1053597_1057586	ENSG00000113504.21	0.477848
intron_19_55455330_55456349	0.551761	Artery_Aorta	0.978053	ISOC2	intron_19_55966697_55967716	ENSG00000063241.8	-0.595124
intron_3_132690650_132691192	0.551766	Artery_Aorta	0.978053	NPHP3-ACAD11	intron_3_132409494_132410036	ENSG00000274810.4	-0.595116
intron_3_132690650_132691192	0.551766	Artery_Aorta	0.978053	NPHP3	intron_3_132409494_132410036	ENSG00000113971.21	-0.595116
intron_10_120867169_120871170	0.512639	Colon_Transverse	0.978053	WDR11	intron_10_122626681_122630682	ENSG00000120008.16	-0.654733
intron_11_14519041_14610966	0.512513	Colon_Transverse	0.978053	PSMA1	intron_11_14540587_14632512	ENSG00000129084.18	0.65493
intron_16_20640584_20661794	0.513717	Colon_Transverse	0.978053	ACSM1	intron_16_20651906_20673116	ENSG00000166743.10	0.653061
intron_17_18236939_18237481	0.513211	Colon_Transverse	0.978053	LLGL1	intron_17_18140253_18140795	ENSG00000131899.12	-0.653846
intron_17_4982175_4982757	0.513853	Colon_Transverse	0.978053	CAMTA2	intron_17_4885470_4886052	ENSG00000108509.21	-0.65285
intron_17_74872133_74872243	0.513656	Colon_Transverse	0.978053	FDXR	intron_17_72868258_72868368	ENSG00000161513.12	-0.653155
intron_17_76540573_76542553	0.512621	Colon_Transverse	0.978053	PRCD	intron_17_74536655_74538635	ENSG00000214140.11	-0.654762
intron_17_76557857_76558945	0.513055	Colon_Transverse	0.978053	SNHG16	intron_17_74553939_74555027	ENSG00000163597.17	-0.654088
intron_17_76557857_76561288	0.513055	Colon_Transverse	0.978053	SNHG16	intron_17_74553939_74557370	ENSG00000163597.17	0.654088
intron_18_11884627_11885676	0.513874	Colon_Transverse	0.978053	MPPE1	intron_18_11884626_11885675	ENSG00000154889.17	-0.652817
intron_18_5445244_5478241	0.512676	Colon_Transverse	0.978053	EPB41L3	intron_18_5445243_5478240	ENSG00000082397.18	0.654676
intron_18_79904183_79943329	0.512758	Colon_Transverse	0.978053	SLC66A2	intron_18_77664183_77703329	ENSG00000122490.19	-0.654549
intron_19_18753585_18759551	0.512646	Colon_Transverse	0.978053	CRTC1	intron_19_18864395_18870361	ENSG00000105662.16	-0.654723
intron_19_3728713_3730028	0.513289	Colon_Transverse	0.978053	TJP3	intron_19_3728711_3730026	ENSG00000105289.15	-0.653725
intron_1_24902666_24907259	0.513843	Colon_Transverse	0.978053	RUNX3	intron_1_25229157_25233750	ENSG00000020633.19	0.652866
intron_1_32239425_32239869	0.513676	Colon_Transverse	0.978053	ENSG00000291132	intron_1_32705026_32705470	ENSG00000291132.1	0.653125
intron_1_48231625_48231946	0.513717	Colon_Transverse	0.978053	SLC5A9	intron_1_48697297_48697618	ENSG00000117834.13	-0.653061
intron_1_48232151_48232367	0.513717	Colon_Transverse	0.978053	SLC5A9	intron_1_48697823_48698039	ENSG00000117834.13	0.653061
intron_1_53878402_53878642	0.512847	Colon_Transverse	0.978053	YIPF1	intron_1_54344075_54344315	ENSG00000058799.15	-0.654412
intron_20_35630795_35630901	0.513406	Colon_Transverse	0.978053	CPNE1	intron_20_34218717_34218823	ENSG00000214078.13	-0.653543
intron_20_62667910_62668158	0.513332	Colon_Transverse	0.978053	SLCO4A1	intron_20_61299262_61299510	ENSG00000101187.16	0.653659
intron_20_62667910_62668477	0.513332	Colon_Transverse	0.978053	SLCO4A1	intron_20_61299262_61299829	ENSG00000101187.16	0.653659
intron_20_62668184_62668477	0.513332	Colon_Transverse	0.978053	SLCO4A1	intron_20_61299536_61299829	ENSG00000101187.16	0.653659
intron_20_62668541_62668930	0.513332	Colon_Transverse	0.978053	SLCO4A1	intron_20_61299893_61300282	ENSG00000101187.16	-0.653659
intron_2_189818180_189843964	0.513211	Colon_Transverse	0.978053	PMS1	intron_2_190682906_190708690	ENSG00000064933.19	-0.653846
intron_2_63842204_63856306	0.513067	Colon_Transverse	0.978053	UGP2	intron_2_64069338_64083440	ENSG00000169764.16	0.654069
intron_2_88792494_88801099	0.513853	Colon_Transverse	0.978053	ANKRD36BP2	intron_2_89092011_89100616	ENSG00000291127.1	0.65285
intron_3_13621915_13626445	0.513372	Colon_Transverse	0.978053	FBLN2	intron_3_13663415_13667945	ENSG00000163520.14	-0.653596
intron_4_1167656_1170402	0.513333	Colon_Transverse	0.978053	SPON2	intron_4_1161444_1164190	ENSG00000159674.12	0.653657
intron_5_73056107_73058433	0.513794	Colon_Transverse	0.978053	FCHO2	intron_5_72351934_72354260	ENSG00000157107.14	0.652941
intron_6_157150853_157167040	0.51372	Colon_Transverse	0.978053	ARID1B	intron_6_157471987_157488174	ENSG00000049618.25	0.653057
intron_6_157542745_157592988	0.513414	Colon_Transverse	0.978053	ZDHHC14	intron_6_157963777_158014020	ENSG00000175048.17	-0.65353
intron_7_23691596_23700786	0.512904	Colon_Transverse	0.978053	FAM221A	intron_7_23731215_23740405	ENSG00000188732.11	0.654323
intron_7_42935136_42937164	0.513879	Colon_Transverse	0.978053	MRPL32	intron_7_42974735_42976763	ENSG00000106591.4	0.652809
intron_7_44798814_44799247	0.513585	Colon_Transverse	0.978053	PPIA	intron_7_44838413_44838846	ENSG00000196262.15	0.653266
intron_7_55991884_55994894	0.513349	Colon_Transverse	0.978053	NIPSNAP2	intron_7_56059577_56062587	ENSG00000146729.10	-0.653631
intron_7_64893456_64893748	0.513578	Colon_Transverse	0.978053	ZNF273	intron_7_64353834_64354126	ENSG00000198039.12	0.653277
intron_7_66531871_66545601	0.512847	Colon_Transverse	0.978053	ENSG00000291136	intron_7_65996858_66010588	ENSG00000291136.1	-0.654412
intron_8_142274863_142284413	0.513211	Colon_Transverse	0.978053	TSNARE1	intron_8_143356224_143365774	ENSG00000171045.16	-0.653846
intron_9_121162271_121164943	0.512639	Colon_Transverse	0.978053	CNTRL	intron_9_123924549_123927221	ENSG00000119397.19	0.654735
intron_9_129042514_129048427	0.513766	Colon_Transverse	0.978053	MIGA2	intron_9_131804793_131810706	ENSG00000148343.19	-0.652985
intron_9_32997348_33001567	0.513838	Colon_Transverse	0.978053	APTX	intron_9_32997346_33001565	ENSG00000137074.20	-0.652874
intron_9_34405964_34458204	0.513526	Colon_Transverse	0.978053	FAM219A	intron_9_34405962_34458202	ENSG00000164970.15	0.653357
intron_12_108567268_108567658	0.554786	Muscle_Skeletal	0.978053	ISCU	intron_12_108961044_108961434	ENSG00000136003.16	0.590604
intron_12_114679651_114679913	0.554723	Muscle_Skeletal	0.978053	TBX3	intron_12_115117456_115117718	ENSG00000135111.16	-0.590698
intron_16_57772288_57794999	0.554842	Muscle_Skeletal	0.978053	KIFC3	intron_16_57806200_57828911	ENSG00000140859.16	-0.59052
intron_17_75839942_75840018	0.554844	Muscle_Skeletal	0.978053	UNC13D	intron_17_73836023_73836099	ENSG00000092929.13	-0.590517
intron_2_75690719_75694241	0.554833	Muscle_Skeletal	0.978053	GCFC2	intron_2_75917845_75921367	ENSG00000005436.14	-0.590533
intron_10_13587152_13591768	0.552376	Artery_Aorta	0.978058	PRPF18	intron_10_13629152_13633768	ENSG00000165630.15	0.594203
intron_10_13587152_13597458	0.552376	Artery_Aorta	0.978058	PRPF18	intron_10_13629152_13639458	ENSG00000165630.15	-0.594203
intron_10_13591888_13597458	0.552376	Artery_Aorta	0.978058	PRPF18	intron_10_13633888_13639458	ENSG00000165630.15	0.594203
intron_10_59252995_59254348	0.552198	Artery_Aorta	0.978058	FAM13C	intron_10_61012755_61014108	ENSG00000148541.13	0.59447
intron_11_103358359_103399663	0.552114	Artery_Aorta	0.978058	DYNC2H1	intron_11_103229087_103270391	ENSG00000187240.17	0.594595
intron_11_113329979_113334966	0.552433	Artery_Aorta	0.978058	TTC12	intron_11_113200701_113205688	ENSG00000149292.17	-0.594118
intron_12_21499615_21501463	0.552035	Artery_Aorta	0.978058	RECQL	intron_12_21652549_21654397	ENSG00000004700.16	0.594714
intron_16_68287871_68290396	0.552074	Artery_Aorta	0.978058	SLC7A6	intron_16_68321774_68324299	ENSG00000103064.15	0.594655
intron_16_68287871_68291209	0.552074	Artery_Aorta	0.978058	SLC7A6	intron_16_68321774_68325112	ENSG00000103064.15	0.594655
intron_17_75592541_75592679	0.552274	Artery_Aorta	0.978058	MYO15B	intron_17_73588622_73588760	ENSG00000266714.11	0.594356
intron_19_55455330_55455636	0.551886	Artery_Aorta	0.978058	ISOC2	intron_19_55966697_55967003	ENSG00000063241.8	0.594937
intron_1_224191156_224192332	0.551842	Artery_Aorta	0.978058	DEGS1	intron_1_224378858_224380034	ENSG00000143753.13	-0.595002
intron_2_219280687_219281718	0.551843	Artery_Aorta	0.978058	DNAJB2	intron_2_220145409_220146440	ENSG00000135924.17	-0.595
intron_3_100728858_100732508	0.552394	Artery_Aorta	0.978058	TFG	intron_3_100447702_100451352	ENSG00000114354.15	-0.594177
intron_3_122721653_122727812	0.552423	Artery_Aorta	0.978058	PARP14	intron_3_122440500_122446659	ENSG00000173193.15	-0.594134
intron_3_50295619_50299213	0.552376	Artery_Aorta	0.978058	HYAL3	intron_3_50333050_50336644	ENSG00000186792.17	-0.594203
intron_4_112637239_112644668	0.552241	Artery_Aorta	0.978058	LARP7	intron_4_113558395_113565824	ENSG00000174720.18	0.594406
intron_4_118705821_118709998	0.552433	Artery_Aorta	0.978058	METTL14	intron_4_119626976_119631153	ENSG00000145388.15	0.594118
intron_6_28164901_28166501	0.552213	Artery_Aorta	0.978058	ZKSCAN8P1	intron_6_28132679_28134279	ENSG00000226314.9	-0.594448
intron_7_107580864_107583882	0.552267	Artery_Aorta	0.978058	BCAP29	intron_7_107221309_107224327	ENSG00000075790.12	0.594366
intron_7_107580864_107583882	0.552267	Artery_Aorta	0.978058	DUS4L-BCAP29	intron_7_107221309_107224327	ENSG00000288558.3	0.594366
intron_7_151355950_151356128	0.552472	Artery_Aorta	0.978058	NUB1	intron_7_151053036_151053214	ENSG00000013374.17	-0.594059
intron_14_58293926_58297955	0.657287	Liver	0.978058	PSMA3-AS1	intron_14_58760644_58764673	ENSG00000257621.9	-0.443662
intron_19_41423169_41424438	0.657287	Liver	0.978058	BCKDHA	intron_19_41929074_41930343	ENSG00000248098.12	-0.443662
intron_19_41423169_41424438	0.657287	Liver	0.978058	ENSG00000255730	intron_19_41929074_41930343	ENSG00000255730.5	-0.443662
intron_1_90789487_90851483	0.657287	Liver	0.978058	LINC02609	intron_1_91255044_91317040	ENSG00000233593.12	-0.443662
intron_2_70051305_70053731	0.657253	Liver	0.978058	PCBP1-AS1	intron_2_70278437_70280863	ENSG00000179818.17	-0.443709
intron_2_70055910_70059643	0.657253	Liver	0.978058	PCBP1-AS1	intron_2_70283042_70286775	ENSG00000179818.17	0.443709
intron_3_111952712_111953930	0.657253	Liver	0.978058	PHLDB2	intron_3_111671559_111672777	ENSG00000144824.21	-0.443709
intron_3_39101102_39102678	0.657287	Liver	0.978058	GORASP1	intron_3_39142593_39144169	ENSG00000114745.15	-0.443662
intron_5_98771184_98772622	0.65721	Liver	0.978058	RGMB-AS1	intron_5_98106888_98108326	ENSG00000246763.7	-0.443769
intron_8_144060085_144060653	0.65694	Liver	0.978058	OPLAH	intron_8_145114988_145115556	ENSG00000178814.17	0.444142
intron_11_61486610_61486948	0.627571	Stomach	0.978059	PPP1R32	intron_11_61254082_61254420	ENSG00000162148.11	0.485149
intron_1_47187427_47189866	0.627539	Stomach	0.978059	PDZK1IP1	intron_1_47653099_47655538	ENSG00000162366.8	0.485194
intron_11_35451938_35468001	0.633939	Vagina	0.978061	PAMR1	intron_11_35473486_35489549	ENSG00000149090.13	0.47619
intron_15_43185879_43186154	0.633939	Vagina	0.978061	CCNDBP1	intron_15_43478077_43478352	ENSG00000166946.14	0.47619
intron_16_27226836_27233001	0.634413	Vagina	0.978061	NSMCE1	intron_16_27238157_27244322	ENSG00000169189.17	-0.475524
intron_17_18328919_18329278	0.634239	Vagina	0.978061	SHMT1	intron_17_18232233_18232592	ENSG00000176974.21	0.475769
intron_17_18699275_18701357	0.634352	Vagina	0.978061	TRIM16L	intron_17_18602588_18604670	ENSG00000291110.1	-0.47561
intron_17_18699457_18701357	0.634352	Vagina	0.978061	TRIM16L	intron_17_18602770_18604670	ENSG00000291110.1	0.47561
intron_17_7009847_7009956	0.634438	Vagina	0.978061	ALOX12	intron_17_6913166_6913275	ENSG00000108839.12	0.47549
intron_19_38619317_38620337	0.634173	Vagina	0.978061	EIF3K	intron_19_39109957_39110977	ENSG00000178982.10	0.475862
intron_19_38619327_38620337	0.634173	Vagina	0.978061	EIF3K	intron_19_39109967_39110977	ENSG00000178982.10	-0.475862
intron_1_110379356_110380982	0.634352	Vagina	0.978061	SLC16A4	intron_1_110921978_110923604	ENSG00000168679.18	0.47561
intron_1_151001782_151002165	0.634472	Vagina	0.978061	MINDY1	intron_1_150974258_150974641	ENSG00000143409.17	0.475442
intron_1_236874846_236880755	0.634413	Vagina	0.978061	MTR	intron_1_237038146_237044055	ENSG00000116984.15	-0.475524
intron_22_30956797_30958641	0.634173	Vagina	0.978061	MORC2	intron_22_31352783_31354627	ENSG00000133422.14	0.475862
intron_2_117949395_117952373	0.634268	Vagina	0.978061	CCDC93	intron_2_118706971_118709949	ENSG00000125633.11	0.475728
intron_2_200669742_200670629	0.634087	Vagina	0.978061	AOX1	intron_2_201534465_201535352	ENSG00000138356.14	-0.475983
intron_2_200669742_200676878	0.634087	Vagina	0.978061	AOX1	intron_2_201534465_201541601	ENSG00000138356.14	0.475983
intron_4_153276130_153292982	0.634305	Vagina	0.978061	ENSG00000288637	intron_4_154197282_154214134	ENSG00000288637.1	0.475676
intron_4_153276130_153292982	0.634305	Vagina	0.978061	TRIM2	intron_4_154197282_154214134	ENSG00000109654.16	0.475676
intron_8_143614453_143614624	0.633939	Vagina	0.978061	GFUS	intron_8_144696623_144696794	ENSG00000104522.16	0.47619
intron_8_86480332_86484872	0.584665	Skin_Sun_Exposed_Lower_leg	0.978062	RMDN1	intron_8_87492561_87497101	ENSG00000176623.12	-0.546584
intron_11_117224755_117225931	0.576543	Lung	0.978062	PCSK7	intron_11_117095471_117096647	ENSG00000160613.15	-0.558442
intron_11_117226021_117227157	0.576543	Lung	0.978062	PCSK7	intron_11_117096737_117097873	ENSG00000160613.15	0.558442
intron_20_62642553_62656359	0.576547	Lung	0.978062	SLCO4A1	intron_20_61273905_61287711	ENSG00000101187.16	-0.558435
intron_10_101580416_101582763	0.512487	Nerve_Tibial	0.978062	POLL	intron_10_103340173_103342520	ENSG00000166169.17	0.654971
intron_11_14519041_14520297	0.512513	Nerve_Tibial	0.978062	ENSG00000256206	intron_11_14540587_14541843	ENSG00000256206.2	-0.65493
intron_11_14519041_14520297	0.512513	Nerve_Tibial	0.978062	PSMA1	intron_11_14540587_14541843	ENSG00000129084.18	-0.65493
intron_10_125789005_125794880	0.606908	Pituitary	0.978064	UROS	intron_10_127477574_127483449	ENSG00000188690.15	0.514493
intron_10_13109015_13109112	0.604408	Pituitary	0.978064	OPTN	intron_10_13151015_13151112	ENSG00000123240.17	-0.518072
intron_10_133537892_133538780	0.606241	Pituitary	0.978064	CYP2E1	intron_10_135351396_135352284	ENSG00000130649.10	0.515447
intron_10_15671647_15672624	0.60517	Pituitary	0.978064	ITGA8	intron_10_15713646_15714623	ENSG00000077943.8	-0.516981
intron_10_43394688_43396456	0.604285	Pituitary	0.978064	HNRNPF	intron_10_43890136_43891904	ENSG00000169813.17	-0.518248
intron_10_68907007_68910307	0.606248	Pituitary	0.978064	DDX50	intron_10_70666763_70670063	ENSG00000107625.14	0.515436
intron_10_86668570_86668669	0.607275	Pituitary	0.978064	LDB3	intron_10_88428327_88428426	ENSG00000122367.21	0.513967
intron_10_97437750_97438663	0.607052	Pituitary	0.978064	EXOSC1	intron_10_99197507_99198420	ENSG00000171311.13	0.514286
intron_11_117840368_117841148	0.60356	Pituitary	0.978064	FXYD6	intron_11_117711083_117711863	ENSG00000137726.17	0.519288
intron_11_61729008_61731317	0.605908	Pituitary	0.978064	DAGLA	intron_11_61496480_61498789	ENSG00000134780.10	0.515924
intron_11_62761904_62762542	0.604425	Pituitary	0.978064	POLR2G	intron_11_62529376_62530014	ENSG00000168002.12	-0.518048
intron_11_62761904_62762867	0.604425	Pituitary	0.978064	POLR2G	intron_11_62529376_62530339	ENSG00000168002.12	0.518048
intron_11_62762866_62765182	0.604425	Pituitary	0.978064	POLR2G	intron_11_62530338_62532654	ENSG00000168002.12	-0.518048
intron_11_62763026_62765182	0.604425	Pituitary	0.978064	POLR2G	intron_11_62530498_62532654	ENSG00000168002.12	0.518048
intron_11_67304155_67304773	0.605258	Pituitary	0.978064	SSH3	intron_11_67071626_67072244	ENSG00000172830.13	-0.516854
intron_11_83280260_83285127	0.605151	Pituitary	0.978064	CCDC90B	intron_11_82991303_82996170	ENSG00000137500.10	-0.517007
intron_11_93750444_93753682	0.604819	Pituitary	0.978064	C11orf54	intron_11_93483610_93486848	ENSG00000182919.15	-0.517483
intron_12_109590861_109591241	0.603853	Pituitary	0.978064	MVK	intron_12_110028666_110029046	ENSG00000110921.14	0.518868
intron_12_131105865_131108724	0.604884	Pituitary	0.978064	ADGRD1	intron_12_131590410_131593269	ENSG00000111452.13	0.51739
intron_12_47882774_47899837	0.604468	Pituitary	0.978064	VDR	intron_12_48276557_48293620	ENSG00000111424.12	0.517986
intron_12_50138617_50143074	0.607463	Pituitary	0.978064	CERS5	intron_12_50532400_50536857	ENSG00000139624.14	-0.513699
intron_12_53055845_53057013	0.604646	Pituitary	0.978064	TNS2	intron_12_53449629_53450797	ENSG00000111077.18	0.51773
intron_12_6330711_6330853	0.606908	Pituitary	0.978064	TNFRSF1A	intron_12_6439877_6440019	ENSG00000067182.9	0.514493
intron_12_6330711_6333069	0.606908	Pituitary	0.978064	TNFRSF1A	intron_12_6439877_6442235	ENSG00000067182.9	-0.514493
intron_12_6330926_6333069	0.606908	Pituitary	0.978064	TNFRSF1A	intron_12_6440092_6442235	ENSG00000067182.9	0.514493
intron_12_96011865_96013188	0.605124	Pituitary	0.978064	LTA4H	intron_12_96405643_96406966	ENSG00000111144.10	-0.517045
intron_13_113198264_113200427	0.606001	Pituitary	0.978064	PCID2	intron_13_113852578_113854741	ENSG00000126226.22	-0.515789
intron_14_103735195_103736003	0.606116	Pituitary	0.978064	PPP1R13B	intron_14_104201532_104202340	ENSG00000088808.18	-0.515625
intron_14_24430119_24430714	0.607592	Pituitary	0.978064	KHNYN	intron_14_24899325_24899920	ENSG00000100441.10	-0.513514
intron_14_67592718_67593743	0.607419	Pituitary	0.978064	PIGH	intron_14_68059435_68060460	ENSG00000100564.9	0.513761
intron_14_67593952_67600024	0.606931	Pituitary	0.978064	PIGH	intron_14_68060669_68066741	ENSG00000100564.9	-0.51446
intron_14_92083258_92088730	0.606317	Pituitary	0.978064	ATXN3	intron_14_92549602_92555074	ENSG00000066427.25	0.515337
intron_14_92093318_92096093	0.606389	Pituitary	0.978064	ATXN3	intron_14_92559662_92562437	ENSG00000066427.25	0.515235
intron_15_41842591_41843676	0.604285	Pituitary	0.978064	JMJD7-PLA2G4B	intron_15_42134789_42135874	ENSG00000168970.22	-0.518248
intron_15_41842591_41843676	0.604285	Pituitary	0.978064	PLA2G4B	intron_15_42134789_42135874	ENSG00000243708.11	-0.518248
intron_15_45635108_45658907	0.607665	Pituitary	0.978064	SQOR	intron_15_45927306_45951105	ENSG00000137767.14	0.51341
intron_15_74032715_74033156	0.605836	Pituitary	0.978064	PML	intron_15_74325056_74325497	ENSG00000140464.20	0.516026
intron_15_74034530_74035132	0.605836	Pituitary	0.978064	PML	intron_15_74326871_74327473	ENSG00000140464.20	-0.516026
intron_15_88511586_88512351	0.606725	Pituitary	0.978064	DET1	intron_15_89054817_89055582	ENSG00000140543.15	-0.514754
intron_15_88511586_88512351	0.606725	Pituitary	0.978064	ENSG00000173867	intron_15_89054817_89055582	ENSG00000173867.10	-0.514754
intron_15_94402019_94440176	0.604117	Pituitary	0.978064	MCTP2	intron_15_94945248_94983405	ENSG00000140563.16	0.518489
intron_15_99138127_99139137	0.60515	Pituitary	0.978064	TTC23	intron_15_99678332_99679342	ENSG00000103852.13	-0.517008
intron_16_10769101_10770272	0.604254	Pituitary	0.978064	TVP23A	intron_16_10862958_10864129	ENSG00000166676.17	0.518293
intron_16_10769478_10770272	0.604254	Pituitary	0.978064	TVP23A	intron_16_10863335_10864129	ENSG00000166676.17	-0.518293
intron_16_19707221_19710509	0.607566	Pituitary	0.978064	KNOP1	intron_16_19718543_19721831	ENSG00000103550.14	0.51355
intron_16_5072057_5072951	0.607506	Pituitary	0.978064	ALG1	intron_16_5122058_5122952	ENSG00000033011.14	-0.513636
intron_17_27645349_27645861	0.606574	Pituitary	0.978064	LGALS9	intron_17_25972375_25972887	ENSG00000168961.17	-0.51497
intron_17_32928237_32931327	0.606229	Pituitary	0.978064	TMEM98	intron_17_31255255_31258345	ENSG00000006042.12	-0.515464
intron_17_32931402_32931475	0.606229	Pituitary	0.978064	TMEM98	intron_17_31258420_31258493	ENSG00000006042.12	0.515464
intron_17_32931659_32933174	0.606229	Pituitary	0.978064	TMEM98	intron_17_31258677_31260192	ENSG00000006042.12	0.515464
intron_17_5422829_5432542	0.607193	Pituitary	0.978064	RPAIN	intron_17_5326149_5335862	ENSG00000129197.15	-0.514085
intron_17_5434966_5438123	0.607193	Pituitary	0.978064	C1QBP	intron_17_5338286_5341443	ENSG00000108561.8	0.514085
intron_17_54952112_54961119	0.604926	Pituitary	0.978064	COX11	intron_17_53029473_53038480	ENSG00000166260.13	0.51733
intron_17_66070001_66129746	0.607052	Pituitary	0.978064	CEP112	intron_17_64066119_64125864	ENSG00000154240.18	0.514286
intron_17_75130867_75130965	0.606154	Pituitary	0.978064	NT5C	intron_17_73126962_73127060	ENSG00000125458.7	0.515571
intron_17_75601563_75602517	0.6036	Pituitary	0.978064	MYO15B	intron_17_73597644_73598598	ENSG00000266714.11	0.519231
intron_17_8238629_8242985	0.607489	Pituitary	0.978064	CTC1	intron_17_8141947_8146303	ENSG00000178971.17	-0.513661
intron_17_8310863_8311991	0.606001	Pituitary	0.978064	ARHGEF15	intron_17_8214181_8215309	ENSG00000198844.12	0.515789
intron_18_48942552_48948384	0.606976	Pituitary	0.978064	SMAD7	intron_18_46468922_46474754	ENSG00000101665.10	0.514395
intron_18_61892917_61894150	0.607567	Pituitary	0.978064	RNF152	intron_18_59560150_59561383	ENSG00000176641.11	-0.51355
intron_19_2116796_2117222	0.605764	Pituitary	0.978064	AP3D1	intron_19_2116795_2117221	ENSG00000065000.20	0.516129
intron_19_24106066_24106548	0.60377	Pituitary	0.978064	ZNF254	intron_19_24288868_24289350	ENSG00000213096.11	-0.518987
intron_19_36039718_36039944	0.604242	Pituitary	0.978064	THAP8	intron_19_36530620_36530846	ENSG00000161277.11	0.51831
intron_19_36228819_36235659	0.604789	Pituitary	0.978064	ZNF146	intron_19_36719721_36726561	ENSG00000167635.12	-0.517526
intron_19_4714337_4719851	0.607463	Pituitary	0.978064	DPP9	intron_19_4714349_4719863	ENSG00000142002.19	0.513699
intron_19_48633655_48634349	0.607357	Pituitary	0.978064	DBP	intron_19_49136912_49137606	ENSG00000105516.11	0.51385
intron_19_49686726_49688162	0.603309	Pituitary	0.978064	PRMT1	intron_19_50189983_50191419	ENSG00000126457.22	0.519647
intron_19_49706413_49707518	0.604988	Pituitary	0.978064	CPT1C	intron_19_50209670_50210775	ENSG00000169169.15	-0.517241
intron_19_9569082_9584461	0.604352	Pituitary	0.978064	ZNF121	intron_19_9679758_9695137	ENSG00000197961.12	-0.518152
intron_1_204202987_204213882	0.6073	Pituitary	0.978064	GOLT1A	intron_1_204172115_204183010	ENSG00000174567.8	-0.513932
intron_1_220763050_220780018	0.606048	Pituitary	0.978064	MTARC2	intron_1_220936392_220953360	ENSG00000117791.16	0.515723
intron_1_220763050_220783919	0.606048	Pituitary	0.978064	MTARC2	intron_1_220936392_220957261	ENSG00000117791.16	0.515723
intron_1_228250240_228256651	0.60733	Pituitary	0.978064	OBSCN	intron_1_228437941_228444352	ENSG00000154358.23	-0.513889
intron_1_243308177_243316755	0.607553	Pituitary	0.978064	SDCCAG8	intron_1_243471479_243480057	ENSG00000054282.16	0.51357
intron_1_27373520_27373965	0.604876	Pituitary	0.978064	FCN3	intron_1_27700011_27700456	ENSG00000142748.14	-0.517401
intron_1_3872572_3883507	0.606759	Pituitary	0.978064	DFFB	intron_1_3789136_3800071	ENSG00000169598.17	0.514706
intron_1_44803153_44803268	0.605517	Pituitary	0.978064	PLK3	intron_1_45268825_45268940	ENSG00000173846.13	0.516484
intron_1_66695493_66719294	0.604329	Pituitary	0.978064	SGIP1	intron_1_67161176_67184977	ENSG00000118473.23	-0.518185
intron_21_39347292_39347379	0.604014	Pituitary	0.978064	HMGN1	intron_21_40719218_40719305	ENSG00000205581.11	0.518636
intron_21_46367139_46381694	0.604097	Pituitary	0.978064	PCNT	intron_21_47787054_47801609	ENSG00000160299.19	0.518519
intron_22_17191810_17203563	0.604285	Pituitary	0.978064	ADA2	intron_22_17672700_17684453	ENSG00000093072.19	-0.518248
intron_22_19068225_19089368	0.607217	Pituitary	0.978064	DGCR2	intron_22_19055738_19076881	ENSG00000070413.20	0.51405
intron_22_20148924_20149187	0.605666	Pituitary	0.978064	CCDC188	intron_22_20136447_20136710	ENSG00000234409.7	-0.51627
intron_22_24220116_24220492	0.606908	Pituitary	0.978064	GGT5	intron_22_24616084_24616460	ENSG00000099998.19	0.514493
intron_22_24220116_24224996	0.606908	Pituitary	0.978064	GGT5	intron_22_24616084_24620964	ENSG00000099998.19	-0.514493
intron_22_24220584_24224996	0.606908	Pituitary	0.978064	GGT5	intron_22_24616552_24620964	ENSG00000099998.19	0.514493
intron_22_42810944_42817142	0.604317	Pituitary	0.978064	ARFGAP3	intron_22_43206950_43213148	ENSG00000242247.11	-0.518202
intron_22_42847632_42857114	0.606759	Pituitary	0.978064	ARFGAP3	intron_22_43243638_43253120	ENSG00000242247.11	0.514706
intron_22_42912157_42959763	0.607416	Pituitary	0.978064	PACSIN2	intron_22_43308163_43355769	ENSG00000100266.19	0.513765
intron_22_42912157_42959799	0.605383	Pituitary	0.978064	PACSIN2	intron_22_43308163_43355805	ENSG00000100266.19	0.516675
intron_22_50579507_50579727	0.606759	Pituitary	0.978064	CHKB-CPT1B	intron_22_51017936_51018156	ENSG00000254413.8	-0.514706
intron_22_50579507_50579727	0.606759	Pituitary	0.978064	CHKB	intron_22_51017936_51018156	ENSG00000100288.20	-0.514706
intron_22_50579802_50579974	0.606759	Pituitary	0.978064	CHKB	intron_22_51018231_51018403	ENSG00000100288.20	-0.514706
intron_2_119302548_119311622	0.60377	Pituitary	0.978064	C2orf76	intron_2_120060124_120069198	ENSG00000186132.15	0.518987
intron_2_170777177_170777377	0.607592	Pituitary	0.978064	ERICH2	intron_2_171633687_171633887	ENSG00000204334.8	-0.513514
intron_2_215349249_215349536	0.604446	Pituitary	0.978064	ATIC	intron_2_216213972_216214259	ENSG00000138363.15	0.518018
intron_2_238185287_238188131	0.606447	Pituitary	0.978064	ILKAP	intron_2_239093928_239096772	ENSG00000132323.9	-0.515152
intron_2_3465695_3478846	0.604895	Pituitary	0.978064	TRAPPC12	intron_2_3469466_3482617	ENSG00000171853.16	0.517375
intron_2_37201726_37201863	0.60733	Pituitary	0.978064	CEBPZOS	intron_2_37428869_37429006	ENSG00000218739.10	0.513889
intron_2_37201726_37204304	0.60733	Pituitary	0.978064	CEBPZOS	intron_2_37428869_37431447	ENSG00000218739.10	-0.513889
intron_2_53729570_53750783	0.604988	Pituitary	0.978064	ASB3	intron_2_53956707_53977920	ENSG00000115239.24	-0.517241
intron_2_74385750_74391159	0.604097	Pituitary	0.978064	DCTN1-AS1	intron_2_74612877_74618286	ENSG00000237737.6	0.518519
intron_3_138472859_138473536	0.606218	Pituitary	0.978064	ESYT3	intron_3_138191701_138192378	ENSG00000158220.14	-0.51548
intron_3_196939432_196942160	0.607193	Pituitary	0.978064	NCBP2	intron_3_196666303_196669031	ENSG00000114503.11	-0.514085
intron_3_50332154_50337173	0.604621	Pituitary	0.978064	RASSF1	intron_3_50369585_50374604	ENSG00000068028.18	-0.517766
intron_4_168894765_169002071	0.606645	Pituitary	0.978064	CBR4	intron_4_169815916_169923222	ENSG00000145439.12	-0.514869
intron_4_186589220_186595689	0.605688	Pituitary	0.978064	FAT1	intron_4_187510374_187516843	ENSG00000083857.15	0.516238
intron_4_2744506_2745446	0.604646	Pituitary	0.978064	TNIP2	intron_4_2746233_2747173	ENSG00000168884.15	-0.51773
intron_4_94573393_94575943	0.604285	Pituitary	0.978064	PDLIM5	intron_4_95494544_95497094	ENSG00000163110.15	-0.518248
intron_5_1056596_1057471	0.606759	Pituitary	0.978064	SLC12A7	intron_5_1056711_1057586	ENSG00000113504.21	-0.514706
intron_5_132370365_132378378	0.604705	Pituitary	0.978064	SLC22A5	intron_5_131706057_131714070	ENSG00000197375.14	0.517647
intron_5_132378481_132384147	0.607444	Pituitary	0.978064	SLC22A5	intron_5_131714173_131719839	ENSG00000197375.14	0.513726
intron_5_132385499_132386253	0.607444	Pituitary	0.978064	SLC22A5	intron_5_131721191_131721945	ENSG00000197375.14	-0.513726
intron_5_132385499_132387025	0.607444	Pituitary	0.978064	SLC22A5	intron_5_131721191_131722717	ENSG00000197375.14	0.513726
intron_5_179842064_179853378	0.605617	Pituitary	0.978064	MRNIP	intron_5_179269064_179280378	ENSG00000161010.16	-0.51634
intron_6_151037117_151092467	0.604021	Pituitary	0.978064	MTHFD1L	intron_6_151358253_151413603	ENSG00000120254.16	0.518627
intron_6_159785997_159787743	0.606305	Pituitary	0.978064	TCP1	intron_6_160207029_160208775	ENSG00000120438.12	-0.515354
intron_6_52579609_52582863	0.603791	Pituitary	0.978064	TRAM2-AS1	intron_6_52444407_52447661	ENSG00000225791.7	-0.518956
intron_7_141006535_141010419	0.604988	Pituitary	0.978064	MRPS33	intron_7_140706335_140710219	ENSG00000090263.16	-0.517241
intron_7_149769200_149770440	0.60339	Pituitary	0.978064	ZNF467	intron_7_149466289_149467529	ENSG00000181444.13	-0.519531
intron_7_149771074_149773108	0.60339	Pituitary	0.978064	ZNF467	intron_7_149468163_149470197	ENSG00000181444.13	-0.519531
intron_7_151033061_151033605	0.604097	Pituitary	0.978064	ABCB8	intron_7_150730148_150730692	ENSG00000197150.13	0.518519
intron_7_23691596_23700786	0.603766	Pituitary	0.978064	FAM221A	intron_7_23731215_23740405	ENSG00000188732.11	0.518992
intron_7_36594430_36616380	0.606323	Pituitary	0.978064	AOAH	intron_7_36634036_36655986	ENSG00000136250.12	-0.515329
intron_7_44841012_44843277	0.604777	Pituitary	0.978064	H2AZ2	intron_7_44880611_44882876	ENSG00000105968.19	-0.517544
intron_8_102262070_102264474	0.607173	Pituitary	0.978064	UBR5	intron_8_103274298_103276702	ENSG00000104517.13	0.514113
intron_8_103407784_103414784	0.606759	Pituitary	0.978064	SLC25A32	intron_8_104420012_104427012	ENSG00000164933.13	-0.514706
intron_8_125156098_125182103	0.606698	Pituitary	0.978064	NSMCE2	intron_8_126168340_126194345	ENSG00000156831.8	-0.514793
intron_8_143023042_143023669	0.60662	Pituitary	0.978064	LY6E	intron_8_144104459_144105086	ENSG00000160932.11	0.514905
intron_8_143575525_143575622	0.606447	Pituitary	0.978064	NAPRT	intron_8_144657695_144657792	ENSG00000147813.16	-0.515152
intron_8_143575702_143576078	0.60459	Pituitary	0.978064	NAPRT	intron_8_144657872_144658248	ENSG00000147813.16	-0.517811
intron_8_22602312_22602561	0.606329	Pituitary	0.978064	C8orf58	intron_8_22459825_22460074	ENSG00000241852.11	-0.515321
intron_8_22602312_22603195	0.606303	Pituitary	0.978064	C8orf58	intron_8_22459825_22460708	ENSG00000241852.11	0.515358
intron_9_124414935_124415364	0.60507	Pituitary	0.978064	PSMB7	intron_9_127177214_127177643	ENSG00000136930.13	0.517123
intron_9_127492897_127495320	0.606553	Pituitary	0.978064	LRSAM1	intron_9_130255176_130257599	ENSG00000148356.15	-0.515
intron_9_129059271_129060550	0.60384	Pituitary	0.978064	MIGA2	intron_9_131821550_131822829	ENSG00000148343.19	0.518887
intron_9_132912457_132921363	0.605867	Pituitary	0.978064	TSC1	intron_9_135787844_135796750	ENSG00000165699.15	0.515982
intron_9_19118455_19119650	0.604306	Pituitary	0.978064	PLIN2	intron_9_19118453_19119648	ENSG00000147872.10	-0.518219
intron_9_19119831_19120880	0.604306	Pituitary	0.978064	PLIN2	intron_9_19119829_19120878	ENSG00000147872.10	0.518219
intron_11_44171742_44206793	0.67324	Brain_Cerebellar_Hemisphere	0.978064	EXT2	intron_11_44193292_44228343	ENSG00000151348.16	-0.421705
intron_7_128748804_128754262	0.6785	Prostate	0.978066	CALU	intron_7_128388858_128394316	ENSG00000128595.17	-0.414511
intron_5_103019843_103028887	0.63256	Testis	0.97807	PAM	intron_5_102355547_102364591	ENSG00000145730.21	-0.478127
intron_8_144999769_145000352	0.632555	Testis	0.97807	ZNF252P	intron_8_146225155_146225738	ENSG00000291080.1	-0.478134
intron_12_7190216_7190362	0.63288	Brain_Nucleus_accumbens_basal_ganglia	0.97807	PEX5	intron_12_7342812_7342958	ENSG00000139197.11	0.477677
intron_3_101343954_101347872	0.632879	Brain_Nucleus_accumbens_basal_ganglia	0.97807	SENP7	intron_3_101062798_101066716	ENSG00000138468.16	-0.477679
intron_9_133354957_133356400	0.632884	Brain_Nucleus_accumbens_basal_ganglia	0.97807	SURF1	intron_9_136221812_136223276	ENSG00000148290.10	-0.477671
intron_4_20700706_20704466	0.623056	smultixcan	0.97807	PACRGL	intron_4_20702329_20706089	ENSG00000163138.19	0.360384
intron_6_169762531_169766638	0.623055	smultixcan	0.97807	ERMARD	intron_6_170162627_170166734	ENSG00000130023.16	0.491525
intron_12_78127208_78128706	0.635508	Brain_Cortex	0.978071	NAV3	intron_12_78520988_78522486	ENSG00000067798.16	0.473988
intron_20_46118394_46121820	0.635481	Brain_Cortex	0.978071	CD40	intron_20_44747033_44750459	ENSG00000101017.15	0.474026
intron_7_149816538_149817618	0.63546	Brain_Cortex	0.978071	SSPOP	intron_7_149513626_149514706	ENSG00000197558.13	-0.474056
intron_12_50437838_50440439	0.477687	Heart_Left_Ventricle	0.978073	LARP4	intron_12_50831621_50834222	ENSG00000161813.23	-0.710027
intron_12_50453672_50454314	0.477687	Heart_Left_Ventricle	0.978073	LARP4	intron_12_50847455_50848097	ENSG00000161813.23	-0.710027
intron_17_77143659_77190803	0.635266	Minor_Salivary_Gland	0.978074	SEC14L1	intron_17_75139741_75186885	ENSG00000129657.16	0.474328
intron_19_35904634_35907218	0.635219	Minor_Salivary_Gland	0.978074	TYROBP	intron_19_36395536_36398120	ENSG00000011600.12	0.474394
intron_2_3379839_3387620	0.63519	Minor_Salivary_Gland	0.978074	TRAPPC12	intron_2_3383610_3391391	ENSG00000171853.16	-0.474434
intron_4_56985457_56986354	0.635242	Minor_Salivary_Gland	0.978074	POLR2B	intron_4_57851623_57852520	ENSG00000047315.17	0.474362
intron_16_4340405_4340920	0.470739	Small_Intestine_Terminal_Ileum	0.978074	CORO7-PAM16	intron_16_4390406_4390921	ENSG00000103426.12	0.721277
intron_16_4340405_4340920	0.470739	Small_Intestine_Terminal_Ileum	0.978074	PAM16	intron_16_4390406_4390921	ENSG00000217930.8	0.721277
intron_11_116748575_116757146	0.562605	Skin_Not_Sun_Exposed_Suprapubic	0.978076	BUD13	intron_11_116619291_116627862	ENSG00000137656.12	-0.578976
intron_2_131688303_131722417	0.562625	Skin_Not_Sun_Exposed_Suprapubic	0.978076	C2orf27A	intron_2_132445876_132479990	ENSG00000287151.1	-0.578947
intron_9_32986030_32987544	0.470475	Brain_Hypothalamus	0.978078	APTX	intron_9_32986028_32987542	ENSG00000137074.20	0.721706
intron_1_941306_942136	0.524015	Heart_Atrial_Appendage	0.97808	SAMD11	intron_1_876686_877516	ENSG00000187634.13	-0.637168
intron_12_43773072_43773965	0.63265	Testis	0.97808	IRAK4	intron_12_44166875_44167768	ENSG00000198001.16	-0.478
intron_1_11519880_11520687	0.632615	Testis	0.97808	DISP3	intron_1_11579937_11580744	ENSG00000204624.8	-0.478049
intron_1_95027260_95064866	0.632635	Testis	0.97808	ALG14	intron_1_95492816_95530422	ENSG00000172339.10	0.478022
intron_21_29109183_29130795	0.632692	Testis	0.97808	MAP3K7CL	intron_21_30481504_30503116	ENSG00000156265.16	-0.477941
intron_2_79634699_79651552	0.632692	Testis	0.97808	CTNNA2	intron_2_79861825_79878678	ENSG00000066032.19	0.477941
intron_6_110888983_110890254	0.632623	Testis	0.97808	AMD1	intron_6_111210186_111211457	ENSG00000123505.19	-0.478038
intron_10_73498867_73499595	0.466431	Brain_Anterior_cingulate_cortex_BA24	0.97808	PPP3CB-AS1	intron_10_75258625_75259353	ENSG00000221817.12	-0.728298
intron_10_100286213_100286605	0.556781	Artery_Aorta	0.97808	BLOC1S2	intron_10_102045970_102046362	ENSG00000196072.12	0.587629
intron_10_100286332_100286605	0.556781	Artery_Aorta	0.97808	BLOC1S2	intron_10_102046089_102046362	ENSG00000196072.12	-0.587629
intron_10_11314270_11321207	0.561915	Artery_Aorta	0.97808	CELF2	intron_10_11356233_11363170	ENSG00000048740.19	0.58
intron_10_114473956_114485297	0.559466	Artery_Aorta	0.97808	ABLIM1	intron_10_116233715_116245056	ENSG00000099204.22	0.583634
intron_10_119805461_119806360	0.558356	Artery_Aorta	0.97808	INPP5F	intron_10_121564973_121565872	ENSG00000198825.15	-0.585286
intron_10_124983688_124984774	0.557001	Artery_Aorta	0.97808	ZRANB1	intron_10_126672257_126673343	ENSG00000019995.6	-0.587302
intron_10_125039155_125160319	0.558657	Artery_Aorta	0.97808	CTBP2	intron_10_126727724_126848888	ENSG00000175029.17	0.584838
intron_10_125794388_125794880	0.55926	Artery_Aorta	0.97808	UROS	intron_10_127482957_127483449	ENSG00000188690.15	0.583942
intron_10_15049765_15061724	0.562221	Artery_Aorta	0.97808	OLAH	intron_10_15091764_15103723	ENSG00000152463.15	-0.579545
intron_10_17700279_17704431	0.555219	Artery_Aorta	0.97808	STAM	intron_10_17742278_17746430	ENSG00000136738.15	0.589958
intron_10_4837581_4842421	0.557614	Artery_Aorta	0.97808	AKR1E2	intron_10_4879773_4884613	ENSG00000165568.18	0.58639
intron_10_58283082_58287561	0.559426	Artery_Aorta	0.97808	CISD1	intron_10_60042842_60047321	ENSG00000122873.12	0.583694
intron_10_5924508_5925367	0.561578	Artery_Aorta	0.97808	FBH1	intron_10_5966471_5967330	ENSG00000134452.20	0.5805
intron_10_72097450_72102334	0.559669	Artery_Aorta	0.97808	ASCC1	intron_10_73857208_73862092	ENSG00000138303.18	0.583333
intron_10_77805861_77806758	0.55378	Artery_Aorta	0.97808	DLG5	intron_10_79565619_79566516	ENSG00000151208.17	-0.592105
intron_10_77807944_77809547	0.563414	Artery_Aorta	0.97808	DLG5	intron_10_79567702_79569305	ENSG00000151208.17	-0.577778
intron_10_77811234_77811924	0.55378	Artery_Aorta	0.97808	DLG5	intron_10_79570992_79571682	ENSG00000151208.17	-0.592105
intron_10_86945689_86957378	0.555487	Artery_Aorta	0.97808	MMRN2	intron_10_88705446_88717135	ENSG00000173269.14	0.589557
intron_10_97256404_97259402	0.55624	Artery_Aorta	0.97808	ARHGAP19-SLIT1	intron_10_99016161_99019159	ENSG00000269891.2	0.588435
intron_10_97256404_97259402	0.55624	Artery_Aorta	0.97808	ARHGAP19	intron_10_99016161_99019159	ENSG00000213390.11	0.588435
intron_10_98407997_98410939	0.554384	Artery_Aorta	0.97808	PYROXD2	intron_10_100167754_100170696	ENSG00000119943.13	0.591203
intron_10_99714718_99716348	0.556927	Artery_Aorta	0.97808	COX15	intron_10_101474475_101476105	ENSG00000014919.13	-0.587413
intron_11_10634071_10690265	0.555233	Artery_Aorta	0.97808	IRAG1	intron_11_10655618_10711812	ENSG00000072952.20	-0.589937
intron_11_113329808_113329920	0.555889	Artery_Aorta	0.97808	TTC12	intron_11_113200530_113200642	ENSG00000149292.17	-0.588958
intron_11_116758407_116759074	0.555304	Artery_Aorta	0.97808	BUD13	intron_11_116629123_116629790	ENSG00000137656.12	-0.589831
intron_11_124879575_124879787	0.563507	Artery_Aorta	0.97808	ROBO3	intron_11_124749471_124749683	ENSG00000154134.15	0.57764
intron_11_125076838_125077230	0.562221	Artery_Aorta	0.97808	SLC37A2	intron_11_124946734_124947126	ENSG00000134955.12	0.579545
intron_11_125597119_125602303	0.562973	Artery_Aorta	0.97808	STT3A	intron_11_125467014_125472198	ENSG00000134910.14	0.578431
intron_11_126203657_126204231	0.563991	Artery_Aorta	0.97808	RPUSD4	intron_11_126073552_126074126	ENSG00000165526.9	0.576923
intron_11_17878244_17988597	0.564181	Artery_Aorta	0.97808	SERGEF	intron_11_17899791_18010144	ENSG00000129158.11	-0.576642
intron_11_17959636_17988597	0.564181	Artery_Aorta	0.97808	SERGEF	intron_11_17981183_18010144	ENSG00000129158.11	0.576642
intron_11_18570377_18575347	0.560863	Artery_Aorta	0.97808	UEVLD	intron_11_18591924_18596894	ENSG00000151116.17	0.58156
intron_11_44938366_44950677	0.56266	Artery_Aorta	0.97808	TP53I11	intron_11_44959917_44972228	ENSG00000175274.19	-0.578896
intron_11_46821268_46846220	0.558561	Artery_Aorta	0.97808	CKAP5	intron_11_46842819_46867771	ENSG00000175216.15	0.58498
intron_11_47725836_47731374	0.563952	Artery_Aorta	0.97808	FNBP4	intron_11_47747388_47752926	ENSG00000109920.13	0.576982
intron_11_58610334_58610950	0.554149	Artery_Aorta	0.97808	ZFP91-CNTF	intron_11_58377807_58378423	ENSG00000255073.8	-0.591555
intron_11_58610334_58610950	0.554149	Artery_Aorta	0.97808	ZFP91	intron_11_58377807_58378423	ENSG00000186660.15	-0.591555
intron_11_61486610_61486948	0.553205	Artery_Aorta	0.97808	PPP1R32	intron_11_61254082_61254420	ENSG00000162148.11	0.592965
intron_11_62337574_62337967	0.562838	Artery_Aorta	0.97808	ASRGL1	intron_11_62105046_62105439	ENSG00000162174.12	-0.578631
intron_11_62724426_62726619	0.556591	Artery_Aorta	0.97808	HNRNPUL2-BSCL2	intron_11_62491898_62494091	ENSG00000234857.2	0.587912
intron_11_62724426_62726619	0.556591	Artery_Aorta	0.97808	HNRNPUL2	intron_11_62491898_62494091	ENSG00000214753.4	0.587912
intron_11_64741079_64741439	0.555737	Artery_Aorta	0.97808	RASGRP2	intron_11_64508551_64508911	ENSG00000068831.19	0.589185
intron_11_65018733_65021721	0.562715	Artery_Aorta	0.97808	ARL2	intron_11_64786205_64789193	ENSG00000213465.8	-0.578813
intron_11_65380175_65380534	0.555956	Artery_Aorta	0.97808	SLC25A45	intron_11_65147646_65148005	ENSG00000162241.13	0.588859
intron_11_67396021_67396111	0.560314	Artery_Aorta	0.97808	RAD9A	intron_11_67163492_67163582	ENSG00000172613.8	0.582375
intron_11_72006263_72007189	0.558548	Artery_Aorta	0.97808	NUMA1	intron_11_71717309_71718235	ENSG00000137497.19	0.585
intron_11_72035975_72049419	0.55516	Artery_Aorta	0.97808	NUMA1	intron_11_71747021_71760465	ENSG00000137497.19	-0.590045
intron_11_72688537_72692753	0.56238	Artery_Aorta	0.97808	ARAP1	intron_11_72399582_72403798	ENSG00000186635.15	0.57931
intron_11_86448255_86449889	0.564181	Artery_Aorta	0.97808	ME3	intron_11_86159297_86160931	ENSG00000151376.18	-0.576642
intron_12_10214779_10218063	0.561809	Artery_Aorta	0.97808	GABARAPL1	intron_12_10367378_10370662	ENSG00000139112.11	-0.580157
intron_12_114679651_114679913	0.554723	Artery_Aorta	0.97808	TBX3	intron_12_115117456_115117718	ENSG00000135111.16	-0.590698
intron_12_124343226_124344597	0.56211	Artery_Aorta	0.97808	NCOR2	intron_12_124827772_124829143	ENSG00000196498.14	0.57971
intron_12_131756644_131766118	0.552608	Artery_Aorta	0.97808	SFSWAP	intron_12_132241189_132250663	ENSG00000061936.10	0.593857
intron_12_132791293_132795852	0.56056	Artery_Aorta	0.97808	GOLGA3	intron_12_133367879_133372438	ENSG00000090615.16	0.582011
intron_12_21501948_21506885	0.556969	Artery_Aorta	0.97808	GOLT1B	intron_12_21654882_21659819	ENSG00000111711.10	0.587349
intron_12_3012232_3017398	0.563293	Artery_Aorta	0.97808	TEAD4	intron_12_3121398_3126564	ENSG00000197905.10	-0.577957
intron_12_47966172_47966683	0.557514	Artery_Aorta	0.97808	TMEM106C	intron_12_48359955_48360466	ENSG00000134291.12	-0.586538
intron_12_47966229_47966683	0.557514	Artery_Aorta	0.97808	TMEM106C	intron_12_48360012_48360466	ENSG00000134291.12	0.586538
intron_12_57808548_57809597	0.561188	Artery_Aorta	0.97808	AVIL	intron_12_58202331_58203380	ENSG00000135407.11	-0.581077
intron_12_62349307_62355331	0.556919	Artery_Aorta	0.97808	USP15	intron_12_62743088_62749112	ENSG00000135655.16	0.587425
intron_12_94435327_94459557	0.554477	Artery_Aorta	0.97808	CEP83	intron_12_94829103_94853333	ENSG00000173588.16	0.591065
intron_13_113236890_113239433	0.56211	Artery_Aorta	0.97808	CUL4A	intron_13_113891204_113893747	ENSG00000139842.15	0.57971
intron_13_49669846_49691254	0.554581	Artery_Aorta	0.97808	EBPL	intron_13_50243982_50265390	ENSG00000123179.14	-0.590909
intron_14_100369258_100376260	0.554283	Artery_Aorta	0.97808	WARS1	intron_14_100835595_100842597	ENSG00000140105.18	-0.591354
intron_14_103467191_103468081	0.563605	Artery_Aorta	0.97808	MARK3	intron_14_103933528_103934418	ENSG00000075413.19	-0.577495
intron_14_105469992_105470065	0.561951	Artery_Aorta	0.97808	MTA1	intron_14_105936329_105936402	ENSG00000182979.18	0.579946
intron_14_37477062_37499908	0.561661	Artery_Aorta	0.97808	MIPOL1	intron_14_37946267_37969113	ENSG00000151338.21	0.580376
intron_14_50729723_50735516	0.563507	Artery_Aorta	0.97808	NIN	intron_14_51196441_51202234	ENSG00000100503.27	0.57764
intron_14_53093444_53096117	0.558377	Artery_Aorta	0.97808	DDHD1	intron_14_53560162_53562835	ENSG00000100523.16	-0.585253
intron_14_90541589_90578106	0.555873	Artery_Aorta	0.97808	TTC7B	intron_14_91007933_91044450	ENSG00000165914.15	-0.588983
intron_15_44535474_44535760	0.559583	Artery_Aorta	0.97808	EIF3J-DT	intron_15_44827672_44827958	ENSG00000179523.7	-0.583461
intron_15_44536358_44536801	0.560379	Artery_Aorta	0.97808	EIF3J-DT	intron_15_44828556_44828999	ENSG00000179523.7	0.582278
intron_15_59081284_59084102	0.562489	Artery_Aorta	0.97808	RNF111	intron_15_59373483_59376301	ENSG00000157450.16	-0.579148
intron_15_79889354_79897161	0.554359	Artery_Aorta	0.97808	MTHFS	intron_15_80181696_80189503	ENSG00000136371.11	-0.591241
intron_15_83924033_83942596	0.556886	Artery_Aorta	0.97808	ADAMTSL3	intron_15_84592785_84611348	ENSG00000156218.13	-0.587473
intron_16_10747276_10752610	0.557736	Artery_Aorta	0.97808	NUBP1	intron_16_10841133_10846467	ENSG00000103274.11	0.586207
intron_16_1349608_1350058	0.552565	Artery_Aorta	0.97808	TSR3	intron_16_1399609_1400059	ENSG00000007520.4	-0.593921
intron_16_15583238_15587496	0.561748	Artery_Aorta	0.97808	BMERB1	intron_16_15677095_15681353	ENSG00000166780.11	0.580247
intron_16_22420594_22426213	0.561017	Artery_Aorta	0.97808	RRN3P3	intron_16_22431915_22437534	ENSG00000290865.1	-0.581331
intron_16_3393814_3397192	0.554359	Artery_Aorta	0.97808	ZSCAN32	intron_16_3443814_3447192	ENSG00000140987.21	0.591241
intron_16_3476337_3479471	0.554074	Artery_Aorta	0.97808	ENSG00000285329	intron_16_3526337_3529471	ENSG00000285329.1	-0.591667
intron_16_3476337_3479471	0.554074	Artery_Aorta	0.97808	NAA60	intron_16_3526337_3529471	ENSG00000122390.19	-0.591667
intron_16_57759153_57759728	0.563966	Artery_Aorta	0.97808	KIFC3	intron_16_57793065_57793640	ENSG00000140859.16	-0.576961
intron_16_58623409_58629728	0.562878	Artery_Aorta	0.97808	CNOT1	intron_16_58657313_58663632	ENSG00000125107.19	0.578571
intron_16_67181697_67183262	0.559902	Artery_Aorta	0.97808	MATCAP1	intron_16_67215600_67217165	ENSG00000196123.13	0.582988
intron_16_67821225_67824583	0.5559	Artery_Aorta	0.97808	TSNAXIP1	intron_16_67855128_67858486	ENSG00000102904.15	0.588942
intron_16_68302509_68304026	0.554108	Artery_Aorta	0.97808	SLC7A6OS	intron_16_68336412_68337929	ENSG00000103061.13	0.591616
intron_16_68558568_68563044	0.557736	Artery_Aorta	0.97808	ZFP90	intron_16_68592471_68596947	ENSG00000184939.16	0.586207
intron_16_69284244_69299590	0.552679	Artery_Aorta	0.97808	SNTB2	intron_16_69318147_69333493	ENSG00000168807.17	-0.59375
intron_16_70114440_70120461	0.564181	Artery_Aorta	0.97808	PDPR	intron_16_70148343_70154364	ENSG00000090857.14	0.576642
intron_16_77722617_77741582	0.56125	Artery_Aorta	0.97808	NUDT7	intron_16_77756514_77775479	ENSG00000140876.11	-0.580986
intron_16_77725584_77735394	0.556522	Artery_Aorta	0.97808	NUDT7	intron_16_77759481_77769291	ENSG00000140876.11	-0.588015
intron_16_83908282_83912218	0.559469	Artery_Aorta	0.97808	ENSG00000288849	intron_16_83941887_83945823	ENSG00000288849.1	0.58363
intron_16_83908282_83912218	0.559469	Artery_Aorta	0.97808	MLYCD	intron_16_83941887_83945823	ENSG00000103150.7	0.58363
intron_17_17247151_17247480	0.560689	Artery_Aorta	0.97808	COPS3	intron_17_17150465_17150794	ENSG00000141030.13	0.581818
intron_17_17247560_17248926	0.560689	Artery_Aorta	0.97808	COPS3	intron_17_17150874_17152240	ENSG00000141030.13	-0.581818
intron_17_1783476_1784326	0.560863	Artery_Aorta	0.97808	SMYD4	intron_17_1686770_1687620	ENSG00000186532.12	0.58156
intron_17_18328919_18329278	0.560059	Artery_Aorta	0.97808	SHMT1	intron_17_18232233_18232592	ENSG00000176974.21	0.582754
intron_17_27585661_27588475	0.558068	Artery_Aorta	0.97808	KSR1	intron_17_25912687_25915501	ENSG00000141068.15	-0.585714
intron_17_27610198_27611494	0.557233	Artery_Aorta	0.97808	KSR1	intron_17_25937224_25938520	ENSG00000141068.15	0.586957
intron_17_35313706_35323148	0.559366	Artery_Aorta	0.97808	ENSG00000267364	intron_17_33640725_33650167	ENSG00000267364.4	0.583784
intron_17_35423068_35432905	0.562408	Artery_Aorta	0.97808	SLFN12	intron_17_33750087_33759924	ENSG00000172123.13	-0.579268
intron_17_39662367_39662804	0.559859	Artery_Aorta	0.97808	STARD3	intron_17_37818620_37819057	ENSG00000131748.16	-0.583051
intron_17_44406051_44424349	0.564181	Artery_Aorta	0.97808	GPATCH8	intron_17_42483419_42501717	ENSG00000186566.13	-0.576642
intron_17_57107178_57110025	0.562604	Artery_Aorta	0.97808	AKAP1	intron_17_55184539_55187386	ENSG00000121057.13	-0.578979
intron_17_63835020_63835412	0.557754	Artery_Aorta	0.97808	SMARCD2	intron_17_61912380_61912772	ENSG00000108604.18	0.586181
intron_17_66183307_66191659	0.554116	Artery_Aorta	0.97808	CEP112	intron_17_64179425_64187777	ENSG00000154240.18	0.591603
intron_17_76479854_76481375	0.558596	Artery_Aorta	0.97808	RHBDF2	intron_17_74475936_74477457	ENSG00000129667.13	0.584928
intron_17_78202751_78205440	0.555398	Artery_Aorta	0.97808	AFMID	intron_17_76198832_76201521	ENSG00000183077.16	-0.589691
intron_17_80415821_80423520	0.561661	Artery_Aorta	0.97808	ENDOV	intron_17_78389621_78397320	ENSG00000173818.17	0.580376
intron_17_82062973_82064126	0.557334	Artery_Aorta	0.97808	DUS1L	intron_17_80020849_80022002	ENSG00000169718.18	0.586806
intron_18_10468652_10471530	0.562385	Artery_Aorta	0.97808	APCDD1	intron_18_10468649_10471527	ENSG00000154856.13	-0.579302
intron_18_11981765_11999054	0.561915	Artery_Aorta	0.97808	IMPA2	intron_18_11981764_11999053	ENSG00000141401.12	0.58
intron_18_13666713_13670871	0.563991	Artery_Aorta	0.97808	FAM210A	intron_18_13666712_13670870	ENSG00000177150.13	-0.576923
intron_18_36138872_36139419	0.554152	Artery_Aorta	0.97808	ELP2	intron_18_33718835_33719382	ENSG00000134759.14	-0.591549
intron_18_36138872_36141137	0.554152	Artery_Aorta	0.97808	ELP2	intron_18_33718835_33721100	ENSG00000134759.14	0.591549
intron_18_36139613_36141137	0.554152	Artery_Aorta	0.97808	ELP2	intron_18_33719576_33721100	ENSG00000134759.14	-0.591549
intron_18_58948229_58953518	0.558154	Artery_Aorta	0.97808	ZNF532	intron_18_56615461_56620750	ENSG00000074657.14	0.585586
intron_18_686008_688574	0.563317	Artery_Aorta	0.97808	ENOSF1	intron_18_686008_688574	ENSG00000132199.20	-0.577922
intron_18_9584828_9588089	0.563053	Artery_Aorta	0.97808	PPP4R1	intron_18_9584826_9588087	ENSG00000154845.16	-0.578313
intron_19_11519193_11529062	0.560506	Artery_Aorta	0.97808	ECSIT	intron_19_11630008_11639877	ENSG00000130159.15	-0.58209
intron_19_17491197_17511343	0.553828	Artery_Aorta	0.97808	PGLS-DT	intron_19_17602006_17622152	ENSG00000269439.7	-0.592034
intron_19_36573525_36574821	0.55439	Artery_Aorta	0.97808	ZNF529-AS1	intron_19_37064427_37065723	ENSG00000233527.10	-0.591195
intron_19_41363523_41363958	0.560234	Artery_Aorta	0.97808	B9D2	intron_19_41869428_41869863	ENSG00000123810.9	-0.582493
intron_19_45421393_45423270	0.561189	Artery_Aorta	0.97808	ERCC1	intron_19_45924651_45926528	ENSG00000012061.16	-0.581076
intron_19_45423381_45423781	0.56088	Artery_Aorta	0.97808	ERCC1	intron_19_45926639_45927039	ENSG00000012061.16	0.581535
intron_19_45423381_45423823	0.562433	Artery_Aorta	0.97808	ERCC1	intron_19_45926639_45927081	ENSG00000012061.16	-0.579231
intron_19_48221855_48230438	0.563626	Artery_Aorta	0.97808	CARD8	intron_19_48725112_48733695	ENSG00000105483.18	0.577465
intron_19_48724960_48726785	0.557001	Artery_Aorta	0.97808	RASIP1	intron_19_49228217_49230042	ENSG00000105538.10	0.587302
intron_19_49475801_49476117	0.558611	Artery_Aorta	0.97808	FLT3LG	intron_19_49979058_49979374	ENSG00000090554.13	0.584906
intron_19_49475801_49476145	0.558611	Artery_Aorta	0.97808	ENSG00000273189	intron_19_49979058_49979402	ENSG00000273189.1	-0.584906
intron_19_49475801_49476145	0.558611	Artery_Aorta	0.97808	FLT3LG	intron_19_49979058_49979402	ENSG00000090554.13	-0.584906
intron_19_49476566_49478963	0.558611	Artery_Aorta	0.97808	FLT3LG	intron_19_49979823_49982220	ENSG00000090554.13	0.584906
intron_19_49697465_49700684	0.553881	Artery_Aorta	0.97808	CPT1C	intron_19_50200722_50203941	ENSG00000169169.15	0.591954
intron_19_49812736_49813133	0.556851	Artery_Aorta	0.97808	FUZ	intron_19_50315993_50316390	ENSG00000010361.14	-0.587525
intron_19_54250932_54252054	0.553867	Artery_Aorta	0.97808	LILRB5	intron_19_54754796_54755917	ENSG00000105609.17	0.591976
intron_19_57392948_57394188	0.559145	Artery_Aorta	0.97808	ZNF548	intron_19_57904316_57905556	ENSG00000188785.12	0.584112
intron_19_57394223_57397048	0.559145	Artery_Aorta	0.97808	ENSG00000269533	intron_19_57905591_57908416	ENSG00000269533.5	0.584112
intron_19_57394223_57397048	0.559145	Artery_Aorta	0.97808	ZNF548	intron_19_57905591_57908416	ENSG00000188785.12	0.584112
intron_1_1321093_1323147	0.55875	Artery_Aorta	0.97808	INTS11	intron_1_1256473_1258527	ENSG00000127054.22	-0.584699
intron_1_1323287_1324581	0.55875	Artery_Aorta	0.97808	INTS11	intron_1_1258667_1259961	ENSG00000127054.22	-0.584699
intron_1_153631078_153632034	0.559758	Artery_Aorta	0.97808	ENSG00000271853	intron_1_153603554_153604510	ENSG00000271853.5	-0.5832
intron_1_153638448_153645064	0.56132	Artery_Aorta	0.97808	CHTOP	intron_1_153610924_153617540	ENSG00000160679.13	0.580882
intron_1_15495452_15504611	0.558941	Artery_Aorta	0.97808	CASP9	intron_1_15821947_15831106	ENSG00000132906.18	-0.584416
intron_1_15529272_15534237	0.563317	Artery_Aorta	0.97808	DNAJC16	intron_1_15855767_15860732	ENSG00000116138.13	-0.577922
intron_1_161122523_161122985	0.55946	Artery_Aorta	0.97808	DEDD	intron_1_161092313_161092775	ENSG00000158796.17	-0.583643
intron_1_161122523_161123075	0.55946	Artery_Aorta	0.97808	DEDD	intron_1_161092313_161092865	ENSG00000158796.17	0.583643
intron_1_161167234_161170620	0.558318	Artery_Aorta	0.97808	PPOX	intron_1_161137024_161140410	ENSG00000143224.18	0.585341
intron_1_161168127_161168413	0.558318	Artery_Aorta	0.97808	PPOX	intron_1_161137917_161138203	ENSG00000143224.18	0.585341
intron_1_169729673_169730432	0.562343	Artery_Aorta	0.97808	SELE	intron_1_169698814_169699573	ENSG00000007908.16	-0.579365
intron_1_175177684_175192640	0.558129	Artery_Aorta	0.97808	KIAA0040	intron_1_175146820_175161776	ENSG00000235750.10	-0.585624
intron_1_177932569_177932698	0.555239	Artery_Aorta	0.97808	CRYZL2P-SEC16B	intron_1_177901704_177901833	ENSG00000254154.8	-0.589928
intron_1_177932569_177932698	0.555239	Artery_Aorta	0.97808	SEC16B	intron_1_177901704_177901833	ENSG00000120341.19	-0.589928
intron_1_201983113_201988904	0.562625	Artery_Aorta	0.97808	RNPEP	intron_1_201952241_201958032	ENSG00000176393.11	-0.578947
intron_1_214281427_214305187	0.563317	Artery_Aorta	0.97808	SMYD2	intron_1_214454770_214478530	ENSG00000143499.14	-0.577922
intron_1_222837066_222837219	0.560157	Artery_Aorta	0.97808	DISP1	intron_1_223010408_223010561	ENSG00000154309.9	-0.582609
intron_1_223761739_223762186	0.560521	Artery_Aorta	0.97808	CAPN2	intron_1_223949441_223949888	ENSG00000162909.18	-0.582068
intron_1_224296618_224300562	0.556083	Artery_Aorta	0.97808	NVL	intron_1_224484320_224488264	ENSG00000143748.18	0.58867
intron_1_224326464_224330071	0.559393	Artery_Aorta	0.97808	NVL	intron_1_224514166_224517773	ENSG00000143748.18	0.583744
intron_1_228292786_228293353	0.555239	Artery_Aorta	0.97808	OBSCN	intron_1_228480487_228481054	ENSG00000154358.23	-0.589928
intron_1_28273508_28274040	0.55396	Artery_Aorta	0.97808	SESN2	intron_1_28600019_28600551	ENSG00000130766.5	-0.591837
intron_1_31633314_31635222	0.55926	Artery_Aorta	0.97808	PEF1	intron_1_32098915_32100823	ENSG00000162517.13	-0.583942
intron_1_31633314_31644841	0.55926	Artery_Aorta	0.97808	PEF1	intron_1_32098915_32110442	ENSG00000162517.13	0.583942
intron_1_32221197_32221867	0.55378	Artery_Aorta	0.97808	TMEM234	intron_1_32686798_32687468	ENSG00000160055.20	-0.592105
intron_1_36137322_36137796	0.553112	Artery_Aorta	0.97808	TRAPPC3	intron_1_36602923_36603397	ENSG00000054116.12	0.593103
intron_1_39570002_39571097	0.562431	Artery_Aorta	0.97808	PABPC4	intron_1_40035674_40036769	ENSG00000090621.15	-0.579235
intron_1_43439442_43439605	0.563149	Artery_Aorta	0.97808	SZT2	intron_1_43905113_43905276	ENSG00000198198.17	-0.578171
intron_1_43838311_43879335	0.562625	Artery_Aorta	0.97808	ST3GAL3	intron_1_44303983_44345007	ENSG00000126091.21	0.578947
intron_1_45917533_45959386	0.557233	Artery_Aorta	0.97808	MAST2	intron_1_46383205_46425058	ENSG00000086015.23	-0.586957
intron_1_46194401_46194553	0.558068	Artery_Aorta	0.97808	POMGNT1	intron_1_46660073_46660225	ENSG00000085998.15	-0.585714
intron_1_46194401_46194844	0.558068	Artery_Aorta	0.97808	POMGNT1	intron_1_46660073_46660516	ENSG00000085998.15	0.585714
intron_1_46194651_46194844	0.558068	Artery_Aorta	0.97808	POMGNT1	intron_1_46660323_46660516	ENSG00000085998.15	0.585714
intron_1_46812623_46813482	0.554922	Artery_Aorta	0.97808	CYP4B1	intron_1_47278295_47279154	ENSG00000142973.15	0.590401
intron_1_48413151_48451552	0.558154	Artery_Aorta	0.97808	SPATA6	intron_1_48878823_48917224	ENSG00000132122.12	-0.585586
intron_1_59297150_59321536	0.563108	Artery_Aorta	0.97808	FGGY	intron_1_59762822_59787208	ENSG00000172456.18	-0.578232
intron_1_71065137_71065678	0.552909	Artery_Aorta	0.97808	ZRANB2	intron_1_71530820_71531361	ENSG00000132485.14	0.593407
intron_1_71065752_71066776	0.552909	Artery_Aorta	0.97808	ZRANB2	intron_1_71531435_71532459	ENSG00000132485.14	-0.593407
intron_1_7787246_7788045	0.556831	Artery_Aorta	0.97808	PER3	intron_1_7847306_7848105	ENSG00000049246.15	-0.587554
intron_1_95234315_95244211	0.563821	Artery_Aorta	0.97808	RWDD3	intron_1_95699871_95709767	ENSG00000122481.17	-0.577175
intron_20_25015230_25020010	0.552628	Artery_Aorta	0.97808	ACSS1	intron_20_24995866_25000646	ENSG00000154930.15	0.593826
intron_20_25526598_25585455	0.563861	Artery_Aorta	0.97808	NINL	intron_20_25507234_25566091	ENSG00000101004.16	-0.577116
intron_20_35618130_35618450	0.55778	Artery_Aorta	0.97808	SPAG4	intron_20_34206052_34206372	ENSG00000061656.11	0.586142
intron_20_410025_410412	0.555528	Artery_Aorta	0.97808	RBCK1	intron_20_390669_391056	ENSG00000125826.22	0.589496
intron_20_45941207_45943097	0.553258	Artery_Aorta	0.97808	PCIF1	intron_20_44569846_44571736	ENSG00000100982.12	-0.592885
intron_20_50276390_50277491	0.562956	Artery_Aorta	0.97808	PELATON	intron_20_48892927_48894028	ENSG00000224397.9	-0.578457
intron_20_58994191_58994642	0.564181	Artery_Aorta	0.97808	NELFCD	intron_20_57569246_57569697	ENSG00000101158.15	-0.576642
intron_20_58994239_58994642	0.564181	Artery_Aorta	0.97808	NELFCD	intron_20_57569294_57569697	ENSG00000101158.15	0.576642
intron_20_9096342_9217390	0.564151	Artery_Aorta	0.97808	PLCB4	intron_20_9076989_9198037	ENSG00000101333.19	0.576687
intron_21_29050178_29053802	0.560285	Artery_Aorta	0.97808	USP16	intron_21_30422499_30426123	ENSG00000156256.15	-0.582418
intron_21_33252830_33260597	0.561632	Artery_Aorta	0.97808	ENSG00000249624	intron_21_34625135_34632902	ENSG00000249624.10	0.58042
intron_21_33252830_33260597	0.561632	Artery_Aorta	0.97808	IFNAR2	intron_21_34625135_34632902	ENSG00000159110.22	0.58042
intron_21_33252830_33262793	0.561632	Artery_Aorta	0.97808	IFNAR2	intron_21_34625135_34635098	ENSG00000159110.22	-0.58042
intron_22_20744720_20747583	0.557884	Artery_Aorta	0.97808	PI4KA	intron_22_21099008_21101871	ENSG00000241973.11	0.585987
intron_22_22758786_22758904	0.55954	Artery_Aorta	0.97808	IGLV2-14	intron_22_23101275_23101393	ENSG00000211666.2	0.583525
intron_22_29260613_29260702	0.556015	Artery_Aorta	0.97808	RHBDD3	intron_22_29656602_29656691	ENSG00000100263.14	0.588771
intron_22_32475124_32483897	0.56211	Artery_Aorta	0.97808	FBXO7	intron_22_32871111_32879884	ENSG00000100225.18	-0.57971
intron_22_36257407_36259669	0.555027	Artery_Aorta	0.97808	APOL1	intron_22_36653453_36655715	ENSG00000100342.22	-0.590244
intron_22_37933112_37937080	0.55825	Artery_Aorta	0.97808	MICALL1	intron_22_38329119_38333087	ENSG00000100139.14	-0.585443
intron_22_38067770_38069033	0.560438	Artery_Aorta	0.97808	PICK1	intron_22_38463777_38465040	ENSG00000100151.16	-0.582192
intron_22_44185872_44187776	0.559293	Artery_Aorta	0.97808	PARVG	intron_22_44581752_44583656	ENSG00000138964.17	-0.583893
intron_22_46735508_46738007	0.557233	Artery_Aorta	0.97808	CERK	intron_22_47131405_47133904	ENSG00000100422.14	-0.586957
intron_22_50697715_50698690	0.558869	Artery_Aorta	0.97808	SHANK3	intron_22_51136143_51137118	ENSG00000251322.11	0.584522
intron_2_127505752_127526175	0.554359	Artery_Aorta	0.97808	IWS1	intron_2_128263328_128283751	ENSG00000163166.15	-0.591241
intron_2_131688303_131722417	0.562625	Artery_Aorta	0.97808	C2orf27A	intron_2_132445876_132479990	ENSG00000287151.1	0.578947
intron_2_143952843_143957195	0.560722	Artery_Aorta	0.97808	GTDC1	intron_2_144710410_144714762	ENSG00000121964.15	0.581769
intron_2_151514428_151514818	0.555138	Artery_Aorta	0.97808	NEB	intron_2_152370942_152371332	ENSG00000183091.21	-0.590078
intron_2_159136298_159149142	0.555734	Artery_Aorta	0.97808	TANC1	intron_2_159992809_160005653	ENSG00000115183.15	-0.589189
intron_2_161318873_161367478	0.555149	Artery_Aorta	0.97808	PSMD14	intron_2_162175384_162223989	ENSG00000115233.12	-0.590062
intron_2_176270419_176296860	0.559989	Artery_Aorta	0.97808	MTX2	intron_2_177135147_177161588	ENSG00000128654.14	-0.582857
intron_2_218285938_218292466	0.55396	Artery_Aorta	0.97808	TMBIM1	intron_2_219150661_219157189	ENSG00000135926.15	0.591837
intron_2_219550842_219551529	0.564181	Artery_Aorta	0.97808	OBSL1	intron_2_220415564_220416251	ENSG00000124006.15	-0.576642
intron_2_219550868_219551529	0.564181	Artery_Aorta	0.97808	OBSL1	intron_2_220415590_220416251	ENSG00000124006.15	0.576642
intron_2_238328829_238328926	0.555219	Artery_Aorta	0.97808	TRAF3IP1	intron_2_239237470_239237567	ENSG00000204104.12	0.589958
intron_2_240553057_240554866	0.557233	Artery_Aorta	0.97808	ANKMY1	intron_2_241492474_241494283	ENSG00000144504.16	0.586957
intron_2_241073364_241081677	0.556374	Artery_Aorta	0.97808	SNED1	intron_2_242012779_242021092	ENSG00000162804.14	-0.588235
intron_2_241508135_241508505	0.561968	Artery_Aorta	0.97808	STK25	intron_2_242447550_242447920	ENSG00000115694.15	-0.579921
intron_2_28618399_28620265	0.562003	Artery_Aorta	0.97808	PLB1	intron_2_28841266_28843132	ENSG00000163803.13	0.579869
intron_2_32493667_32499547	0.558248	Artery_Aorta	0.97808	BIRC6	intron_2_32718734_32724614	ENSG00000115760.16	-0.585447
intron_2_37293271_37324681	0.554359	Artery_Aorta	0.97808	PRKD3	intron_2_37520414_37551824	ENSG00000115825.11	0.591241
intron_2_37317179_37317787	0.55831	Artery_Aorta	0.97808	PRKD3	intron_2_37544322_37544930	ENSG00000115825.11	-0.585353
intron_2_39516541_39518583	0.558476	Artery_Aorta	0.97808	MAP4K3-DT	intron_2_39743682_39745724	ENSG00000231312.8	0.585106
intron_2_42264731_42264919	0.553112	Artery_Aorta	0.97808	EML4	intron_2_42491871_42492059	ENSG00000143924.19	-0.593103
intron_2_47021979_47023408	0.556508	Artery_Aorta	0.97808	TTC7A	intron_2_47249118_47250547	ENSG00000068724.18	-0.588036
intron_2_63841232_63856306	0.558806	Artery_Aorta	0.97808	UGP2	intron_2_64068366_64083440	ENSG00000169764.16	0.584615
intron_2_70224629_70227735	0.555239	Artery_Aorta	0.97808	TIA1	intron_2_70451761_70454867	ENSG00000116001.17	-0.589928
intron_2_70258276_70259360	0.560157	Artery_Aorta	0.97808	PCYOX1	intron_2_70485408_70486492	ENSG00000116005.12	-0.582609
intron_2_70300980_70301925	0.55567	Artery_Aorta	0.97808	FAM136A	intron_2_70528112_70529057	ENSG00000035141.9	0.589286
intron_2_70301603_70301925	0.55567	Artery_Aorta	0.97808	FAM136A	intron_2_70528735_70529057	ENSG00000035141.9	-0.589286
intron_2_70989017_70989749	0.563575	Artery_Aorta	0.97808	ENSG00000258881	intron_2_71216147_71216879	ENSG00000258881.6	-0.57754
intron_2_70989017_70989749	0.563575	Artery_Aorta	0.97808	TEX261	intron_2_71216147_71216879	ENSG00000144043.13	-0.57754
intron_2_74224995_74226957	0.561722	Artery_Aorta	0.97808	SLC4A5	intron_2_74452122_74454084	ENSG00000188687.18	0.580286
intron_2_75664783_75665929	0.556641	Artery_Aorta	0.97808	GCFC2	intron_2_75891909_75893055	ENSG00000005436.14	0.587838
intron_2_9412405_9414178	0.562636	Artery_Aorta	0.97808	ITGB1BP1	intron_2_9552534_9554307	ENSG00000119185.13	-0.57893
intron_2_96827900_96828099	0.552909	Artery_Aorta	0.97808	CNNM3	intron_2_97493637_97493836	ENSG00000168763.16	0.593407
intron_3_111920419_111939475	0.554041	Artery_Aorta	0.97808	PHLDB2	intron_3_111639266_111658322	ENSG00000144824.21	-0.591716
intron_3_112333224_112340902	0.556374	Artery_Aorta	0.97808	CD200	intron_3_112052071_112059749	ENSG00000091972.18	0.588235
intron_3_126730630_126733078	0.553731	Artery_Aorta	0.97808	CHCHD6	intron_3_126449473_126451921	ENSG00000159685.11	-0.592179
intron_3_128119414_128123584	0.556749	Artery_Aorta	0.97808	RUVBL1	intron_3_127838257_127842427	ENSG00000175792.12	0.587678
intron_3_131025594_131026507	0.559969	Artery_Aorta	0.97808	ASTE1	intron_3_130744438_130745351	ENSG00000034533.12	-0.582888
intron_3_146538044_146544467	0.56132	Artery_Aorta	0.97808	PLSCR1	intron_3_146255831_146262254	ENSG00000188313.13	0.580882
intron_3_159764350_159764443	0.557211	Artery_Aorta	0.97808	IQCJ-SCHIP1	intron_3_159482139_159482232	ENSG00000283154.3	-0.586989
intron_3_167792784_167794620	0.561051	Artery_Aorta	0.97808	SERPINI1	intron_3_167510572_167512408	ENSG00000163536.13	0.581281
intron_3_188225527_188341663	0.564079	Artery_Aorta	0.97808	LPP	intron_3_187943315_188059451	ENSG00000145012.14	-0.576793
intron_3_188341719_188406112	0.564079	Artery_Aorta	0.97808	LPP	intron_3_188059507_188123900	ENSG00000145012.14	0.576793
intron_3_188708393_188760113	0.558685	Artery_Aorta	0.97808	LPP	intron_3_188426181_188477901	ENSG00000145012.14	-0.584795
intron_3_197854445_197858834	0.557122	Artery_Aorta	0.97808	LRCH3	intron_3_197581316_197585705	ENSG00000186001.14	-0.587121
intron_3_31619830_31622097	0.561186	Artery_Aorta	0.97808	STT3B	intron_3_31661322_31663589	ENSG00000163527.10	0.581081
intron_3_37174605_37175818	0.553187	Artery_Aorta	0.97808	LRRFIP2	intron_3_37216096_37217309	ENSG00000093167.18	0.592992
intron_3_47422536_47423933	0.558068	Artery_Aorta	0.97808	SCAP	intron_3_47464026_47465423	ENSG00000114650.21	0.585714
intron_3_47422536_47435008	0.558068	Artery_Aorta	0.97808	SCAP	intron_3_47464026_47476498	ENSG00000114650.21	0.585714
intron_3_4814431_4825746	0.55968	Artery_Aorta	0.97808	ENSG00000235978	intron_3_4856115_4867430	ENSG00000235978.8	0.583317
intron_3_50326477_50327028	0.557716	Artery_Aorta	0.97808	TUSC2	intron_3_50363908_50364459	ENSG00000114383.10	-0.586238
intron_3_50326477_50327954	0.557716	Artery_Aorta	0.97808	TUSC2	intron_3_50363908_50365385	ENSG00000114383.10	0.586238
intron_3_56557253_56558846	0.555146	Artery_Aorta	0.97808	CCDC66	intron_3_56591281_56592874	ENSG00000180376.17	0.590067
intron_4_1011296_1012470	0.555396	Artery_Aorta	0.97808	FGFRL1	intron_4_1005084_1006258	ENSG00000127418.15	0.589694
intron_4_1011954_1012470	0.555396	Artery_Aorta	0.97808	FGFRL1	intron_4_1005742_1006258	ENSG00000127418.15	0.589694
intron_4_102671011_102671281	0.559669	Artery_Aorta	0.97808	MANBA	intron_4_103592168_103592438	ENSG00000109323.11	-0.583333
intron_4_102690771_102714438	0.559669	Artery_Aorta	0.97808	MANBA	intron_4_103611928_103635595	ENSG00000109323.11	0.583333
intron_4_109734796_109742491	0.561374	Artery_Aorta	0.97808	CFI	intron_4_110655952_110663647	ENSG00000205403.15	-0.580801
intron_4_109741110_109742491	0.561374	Artery_Aorta	0.97808	CFI	intron_4_110662266_110663647	ENSG00000205403.15	0.580801
intron_4_133096883_133138960	0.557233	Artery_Aorta	0.97808	PCDH10-DT	intron_4_134018038_134060115	ENSG00000250241.7	0.586957
intron_4_158699130_158703423	0.56148	Artery_Aorta	0.97808	ETFDH	intron_4_159620282_159624575	ENSG00000171503.13	0.580645
intron_4_185378207_185378644	0.558574	Artery_Aorta	0.97808	LRP2BP	intron_4_186299361_186299798	ENSG00000109771.16	-0.584961
intron_4_20700617_20704466	0.556063	Artery_Aorta	0.97808	PACRGL	intron_4_20702240_20706089	ENSG00000163138.19	-0.588699
intron_4_2938792_2940302	0.563626	Artery_Aorta	0.97808	NOP14-AS1	intron_4_2940519_2942029	ENSG00000249673.9	-0.577465
intron_4_76770898_76778809	0.557821	Artery_Aorta	0.97808	SHROOM3	intron_4_77692051_77699962	ENSG00000138771.16	-0.586081
intron_5_108798389_108832770	0.558611	Artery_Aorta	0.97808	FER	intron_5_108134090_108168471	ENSG00000151422.14	0.584906
intron_5_146701142_146878002	0.554905	Artery_Aorta	0.97808	PPP2R2B	intron_5_146080705_146257565	ENSG00000156475.19	0.590426
intron_5_148410765_148414136	0.56211	Artery_Aorta	0.97808	FBXO38	intron_5_147790328_147793699	ENSG00000145868.17	0.57971
intron_5_179605924_179607582	0.552836	Artery_Aorta	0.97808	RUFY1	intron_5_179032925_179034583	ENSG00000176783.15	0.593516
intron_5_181045598_181047927	0.555107	Artery_Aorta	0.97808	BTNL9	intron_5_180472598_180474927	ENSG00000165810.17	0.590125
intron_5_53484293_53485000	0.554581	Artery_Aorta	0.97808	FST	intron_5_52780123_52780830	ENSG00000134363.12	0.590909
intron_5_53485227_53485687	0.554581	Artery_Aorta	0.97808	FST	intron_5_52781057_52781517	ENSG00000134363.12	0.590909
intron_5_72226199_72228266	0.552979	Artery_Aorta	0.97808	MRPS27	intron_5_71522026_71524093	ENSG00000113048.19	0.593301
intron_5_75581448_75583293	0.555149	Artery_Aorta	0.97808	POLK	intron_5_74877273_74879118	ENSG00000122008.16	0.590062
intron_5_87386903_87389393	0.555974	Artery_Aorta	0.97808	RASA1	intron_5_86682720_86685210	ENSG00000145715.15	-0.588832
intron_6_111313489_111315267	0.563478	Artery_Aorta	0.97808	REV3L	intron_6_111634692_111636470	ENSG00000009413.16	0.577684
intron_6_143968978_143985135	0.559669	Artery_Aorta	0.97808	PLAGL1	intron_6_144290115_144306272	ENSG00000118495.21	0.583333
intron_6_143968978_144008090	0.559669	Artery_Aorta	0.97808	PLAGL1	intron_6_144290115_144329227	ENSG00000118495.21	-0.583333
intron_6_148487715_148514324	0.56148	Artery_Aorta	0.97808	SASH1	intron_6_148808851_148835460	ENSG00000111961.19	0.580645
intron_6_152148264_152149477	0.555121	Artery_Aorta	0.97808	SYNE1	intron_6_152469399_152470612	ENSG00000131018.25	-0.590104
intron_6_152148378_152149477	0.555121	Artery_Aorta	0.97808	SYNE1	intron_6_152469513_152470612	ENSG00000131018.25	0.590104
intron_6_169664286_169665486	0.553448	Artery_Aorta	0.97808	WDR27	intron_6_170064382_170065582	ENSG00000184465.16	-0.592601
intron_6_169664632_169664770	0.553448	Artery_Aorta	0.97808	WDR27	intron_6_170064728_170064866	ENSG00000184465.16	0.592601
intron_6_3015643_3016884	0.558289	Artery_Aorta	0.97808	NQO2	intron_6_3015877_3017118	ENSG00000124588.22	0.585385
intron_6_36211560_36213860	0.56047	Artery_Aorta	0.97808	BRPF3	intron_6_36179337_36181637	ENSG00000096070.19	0.582143
intron_6_42056014_42057389	0.562358	Artery_Aorta	0.97808	TAF8	intron_6_42023752_42025127	ENSG00000137413.17	0.579343
intron_6_52265385_52266075	0.55918	Artery_Aorta	0.97808	MCM3	intron_6_52130183_52130873	ENSG00000112118.20	0.584061
intron_6_96523291_96524382	0.563382	Artery_Aorta	0.97808	UFL1	intron_6_96971167_96972258	ENSG00000014123.10	0.577825
intron_6_99551895_99558497	0.561868	Artery_Aorta	0.97808	CCNC	intron_6_99999771_100006373	ENSG00000112237.13	-0.58007
intron_7_100604217_100605091	0.560768	Artery_Aorta	0.97808	PCOLCE	intron_7_100201840_100202714	ENSG00000106333.13	-0.581701
intron_7_100604502_100605091	0.560768	Artery_Aorta	0.97808	PCOLCE	intron_7_100202125_100202714	ENSG00000106333.13	0.581701
intron_7_100868233_100868495	0.564181	Artery_Aorta	0.97808	TRIP6	intron_7_100465855_100466117	ENSG00000087077.14	-0.576642
intron_7_100891088_100891169	0.56132	Artery_Aorta	0.97808	ACHE	intron_7_100488709_100488790	ENSG00000087085.16	0.580882
intron_7_128393028_128393722	0.560459	Artery_Aorta	0.97808	IMPDH1	intron_7_128033082_128033776	ENSG00000106348.18	-0.58216
intron_7_128393738_128394278	0.560459	Artery_Aorta	0.97808	IMPDH1	intron_7_128033792_128034332	ENSG00000106348.18	-0.58216
intron_7_142861186_142862017	0.554946	Artery_Aorta	0.97808	EPHB6	intron_7_142558944_142559775	ENSG00000106123.12	-0.590364
intron_7_142862133_142862756	0.560506	Artery_Aorta	0.97808	EPHB6	intron_7_142559891_142560514	ENSG00000106123.12	-0.58209
intron_7_150737708_150740879	0.558611	Artery_Aorta	0.97808	GIMAP1-GIMAP5	intron_7_150434796_150437967	ENSG00000281887.3	-0.584906
intron_7_150737708_150740879	0.558611	Artery_Aorta	0.97808	GIMAP5	intron_7_150434796_150437967	ENSG00000196329.12	-0.584906
intron_7_24749793_24757396	0.552791	Artery_Aorta	0.97808	GSDME	intron_7_24789412_24797015	ENSG00000105928.16	0.593583
intron_7_29121071_29146429	0.55258	Artery_Aorta	0.97808	CPVL	intron_7_29160687_29186045	ENSG00000106066.15	-0.593899
intron_7_30047956_30049224	0.559293	Artery_Aorta	0.97808	PLEKHA8	intron_7_30087572_30088840	ENSG00000106086.20	0.583893
intron_7_33019724_33021272	0.556868	Artery_Aorta	0.97808	NT5C3A	intron_7_33059336_33060884	ENSG00000122643.23	-0.5875
intron_7_36239036_36281115	0.556983	Artery_Aorta	0.97808	EEPD1	intron_7_36278645_36320724	ENSG00000122547.11	0.587329
intron_7_47305003_47344755	0.561811	Artery_Aorta	0.97808	TNS3	intron_7_47344601_47384353	ENSG00000136205.18	-0.580153
intron_7_4805716_4815278	0.557371	Artery_Aorta	0.97808	RADIL	intron_7_4845347_4854909	ENSG00000157927.17	0.586751
intron_7_4878203_4883596	0.557682	Artery_Aorta	0.97808	RADIL	intron_7_4917834_4923227	ENSG00000157927.17	-0.586288
intron_7_4995582_4996610	0.558901	Artery_Aorta	0.97808	RNF216P1	intron_7_5035213_5036241	ENSG00000196204.12	0.584475
intron_7_66114970_66145443	0.555239	Artery_Aorta	0.97808	CRCP	intron_7_65579957_65610430	ENSG00000241258.7	-0.589928
intron_7_73708688_73709045	0.56148	Artery_Aorta	0.97808	STX1A	intron_7_73123018_73123375	ENSG00000106089.12	-0.580645
intron_7_73737110_73737221	0.556374	Artery_Aorta	0.97808	ABHD11	intron_7_73151440_73151551	ENSG00000106077.19	-0.588235
intron_7_73737110_73737562	0.556374	Artery_Aorta	0.97808	ABHD11	intron_7_73151440_73151892	ENSG00000106077.19	0.588235
intron_7_73737391_73737562	0.556374	Artery_Aorta	0.97808	ABHD11	intron_7_73151721_73151892	ENSG00000106077.19	-0.588235
intron_7_73737735_73738328	0.556374	Artery_Aorta	0.97808	ABHD11	intron_7_73152065_73152658	ENSG00000106077.19	-0.588235
intron_8_11826215_11830244	0.556868	Artery_Aorta	0.97808	FDFT1	intron_8_11683724_11687753	ENSG00000079459.13	-0.5875
intron_8_123780542_123784470	0.559039	Artery_Aorta	0.97808	FAM91A1	intron_8_124792782_124796710	ENSG00000176853.16	-0.58427
intron_8_124495542_124503840	0.562824	Artery_Aorta	0.97808	TATDN1	intron_8_125507783_125516081	ENSG00000147687.19	0.578652
intron_8_124495542_124504271	0.562824	Artery_Aorta	0.97808	TATDN1	intron_8_125507783_125516512	ENSG00000147687.19	-0.578652
intron_8_133254595_133255270	0.556038	Artery_Aorta	0.97808	NDRG1	intron_8_134266838_134267513	ENSG00000104419.17	-0.588737
intron_8_133254595_133256777	0.556038	Artery_Aorta	0.97808	NDRG1	intron_8_134266838_134269020	ENSG00000104419.17	0.588737
intron_8_143561104_143561370	0.564151	Artery_Aorta	0.97808	GSDMD	intron_8_144643274_144643540	ENSG00000104518.11	-0.576687
intron_8_22408496_22412037	0.559669	Artery_Aorta	0.97808	SLC39A14	intron_8_22266009_22269550	ENSG00000104635.15	-0.583333
intron_8_22602643_22603195	0.563103	Artery_Aorta	0.97808	C8orf58	intron_8_22460156_22460708	ENSG00000241852.11	-0.578238
intron_8_38316042_38318895	0.563241	Artery_Aorta	0.97808	NSD3	intron_8_38173560_38176413	ENSG00000147548.17	0.578035
intron_8_6445547_6455143	0.553089	Artery_Aorta	0.97808	MCPH1	intron_8_6303068_6312664	ENSG00000147316.15	0.593137
intron_8_86452679_86457921	0.555363	Artery_Aorta	0.97808	WWP1	intron_8_87464908_87470150	ENSG00000123124.14	0.589744
intron_9_109422852_109426950	0.562482	Artery_Aorta	0.97808	PTPN3	intron_9_112185132_112189230	ENSG00000070159.14	0.579158
intron_9_114047994_114048651	0.561072	Artery_Aorta	0.97808	ZNF618	intron_9_116810274_116810931	ENSG00000157657.15	-0.58125
intron_9_120491477_120518427	0.563293	Artery_Aorta	0.97808	CDK5RAP2	intron_9_123253755_123280705	ENSG00000136861.19	0.577957
intron_9_121467931_121479066	0.55418	Artery_Aorta	0.97808	GGTA1	intron_9_124230209_124241344	ENSG00000204136.12	-0.591508
intron_9_121651899_121678678	0.560145	Artery_Aorta	0.97808	DAB2IP	intron_9_124414178_124440957	ENSG00000136848.19	-0.582626
intron_9_132925739_132927201	0.563306	Artery_Aorta	0.97808	TSC1	intron_9_135801126_135802588	ENSG00000165699.15	0.577938
intron_9_33472412_33473789	0.558611	Artery_Aorta	0.97808	NOL6	intron_9_33472410_33473787	ENSG00000165271.17	-0.584906
intron_9_37780880_37783914	0.55926	Artery_Aorta	0.97808	EXOSC3	intron_9_37780877_37783911	ENSG00000107371.14	-0.583942
intron_9_92068098_92070124	0.557001	Artery_Aorta	0.97808	SPTLC1	intron_9_94830380_94832406	ENSG00000090054.16	0.587302
intron_9_92068098_92080016	0.557001	Artery_Aorta	0.97808	SPTLC1	intron_9_94830380_94842298	ENSG00000090054.16	-0.587302
intron_9_94773168_94792765	0.554152	Artery_Aorta	0.97808	AOPEP	intron_9_97535450_97555047	ENSG00000148120.18	0.591549
intron_9_95080780_95082575	0.563436	Artery_Aorta	0.97808	AOPEP	intron_9_97843062_97844857	ENSG00000148120.18	-0.577746
intron_19_41423169_41424438	0.672634	Adipose_Subcutaneous	0.978083	BCKDHA	intron_19_41929074_41930343	ENSG00000248098.12	-0.422535
intron_19_41423169_41424438	0.672634	Adipose_Subcutaneous	0.978083	ENSG00000255730	intron_19_41929074_41930343	ENSG00000255730.5	-0.422535
intron_2_241149708_241157807	0.672634	Adipose_Subcutaneous	0.978083	PPP1R7	intron_2_242089123_242097222	ENSG00000115685.15	0.422535
intron_2_24208319_24209100	0.672573	Adipose_Subcutaneous	0.978083	ITSN2	intron_2_24431188_24431969	ENSG00000198399.16	0.422619
intron_7_74053309_74054716	0.672634	Adipose_Subcutaneous	0.978083	ELN	intron_7_73467639_73469046	ENSG00000049540.19	-0.422535
intron_10_100261044_100261979	0.513399	Artery_Tibial	0.978087	CWF19L1	intron_10_102020801_102021736	ENSG00000095485.18	0.653555
intron_10_104278116_104279370	0.512359	Artery_Tibial	0.978087	GSTO2	intron_10_106037874_106039128	ENSG00000065621.15	0.655169
intron_10_60871651_60872185	0.513231	Artery_Tibial	0.978087	RHOBTB1	intron_10_62631409_62631943	ENSG00000072422.17	0.653815
intron_10_91460565_91461254	0.513188	Artery_Tibial	0.978087	HECTD2	intron_10_93220322_93221011	ENSG00000165338.17	-0.653881
intron_11_10634071_10690265	0.51261	Artery_Tibial	0.978087	IRAG1	intron_11_10655618_10711812	ENSG00000072952.20	-0.654779
intron_11_65455581_65455694	0.513485	Artery_Tibial	0.978087	ENSG00000291174	intron_11_65223052_65223165	ENSG00000291174.1	-0.653421
intron_11_75268959_75272895	0.512299	Artery_Tibial	0.978087	ARRB1	intron_11_74980003_74983939	ENSG00000137486.17	-0.655262
intron_13_43023734_43065686	0.512977	Artery_Tibial	0.978087	DNAJC15	intron_13_43597870_43639822	ENSG00000120675.6	-0.654209
intron_14_74908932_74909101	0.51341	Artery_Tibial	0.978087	RPS6KL1	intron_14_75375635_75375804	ENSG00000198208.12	0.653536
intron_15_40812902_40813338	0.51331	Artery_Tibial	0.978087	ZFYVE19	intron_15_41105100_41105536	ENSG00000166140.17	0.653693
intron_15_63930455_63939232	0.513303	Artery_Tibial	0.978087	DAPK2	intron_15_64222654_64231431	ENSG00000035664.11	0.653704
intron_16_50340086_50350023	0.512298	Artery_Tibial	0.978087	BRD7	intron_16_50373997_50383934	ENSG00000166164.16	-0.655263
intron_17_76557857_76558945	0.513055	Artery_Tibial	0.978087	SNHG16	intron_17_74553939_74555027	ENSG00000163597.17	-0.654088
intron_17_76557857_76561288	0.513055	Artery_Tibial	0.978087	SNHG16	intron_17_74553939_74557370	ENSG00000163597.17	0.654088
intron_17_76559043_76561288	0.513055	Artery_Tibial	0.978087	SNHG16	intron_17_74555125_74557370	ENSG00000163597.17	-0.654088
intron_18_57606751_57607134	0.512249	Artery_Tibial	0.978087	NARS1	intron_18_55273983_55274366	ENSG00000134440.12	0.65534
intron_18_57607333_57607444	0.512249	Artery_Tibial	0.978087	NARS1	intron_18_55274565_55274676	ENSG00000134440.12	-0.65534
intron_18_79904183_79943329	0.512758	Artery_Tibial	0.978087	SLC66A2	intron_18_77664183_77703329	ENSG00000122490.19	-0.654549
intron_19_19761421_19762538	0.512847	Artery_Tibial	0.978087	ENSG00000267581	intron_19_19872230_19873347	ENSG00000267581.1	-0.654412
intron_19_19761421_19762538	0.512847	Artery_Tibial	0.978087	LINC00663	intron_19_19872230_19873347	ENSG00000266904.8	-0.654412
intron_19_40332643_40333851	0.512487	Artery_Tibial	0.978087	C19orf47	intron_19_40838550_40839758	ENSG00000160392.14	0.654971
intron_19_52374427_52379421	0.512249	Artery_Tibial	0.978087	ZNF880	intron_19_52877680_52882674	ENSG00000221923.9	0.65534
intron_19_52374427_52383849	0.512249	Artery_Tibial	0.978087	ZNF880	intron_19_52877680_52887102	ENSG00000221923.9	-0.65534
intron_1_1400303_1400605	0.513456	Artery_Tibial	0.978087	MRPL20-AS1	intron_1_1335683_1335985	ENSG00000224870.9	-0.653465
intron_1_53878722_53888907	0.512847	Artery_Tibial	0.978087	YIPF1	intron_1_54344395_54354580	ENSG00000058799.15	-0.654412
intron_1_7961793_7962763	0.513211	Artery_Tibial	0.978087	PARK7	intron_1_8021853_8022823	ENSG00000116288.13	-0.653846
intron_20_35630490_35630741	0.513406	Artery_Tibial	0.978087	CPNE1	intron_20_34218412_34218663	ENSG00000214078.13	0.653543
intron_20_35630795_35630901	0.513406	Artery_Tibial	0.978087	CPNE1	intron_20_34218717_34218823	ENSG00000214078.13	-0.653543
intron_20_62667910_62668158	0.513332	Artery_Tibial	0.978087	SLCO4A1	intron_20_61299262_61299510	ENSG00000101187.16	0.653659
intron_20_62667910_62668477	0.513332	Artery_Tibial	0.978087	SLCO4A1	intron_20_61299262_61299829	ENSG00000101187.16	-0.653659
intron_20_62668184_62668477	0.513332	Artery_Tibial	0.978087	SLCO4A1	intron_20_61299536_61299829	ENSG00000101187.16	0.653659
intron_20_62668541_62668930	0.513332	Artery_Tibial	0.978087	SLCO4A1	intron_20_61299893_61300282	ENSG00000101187.16	-0.653659
intron_21_39347952_39348292	0.512457	Artery_Tibial	0.978087	HMGN1	intron_21_40719878_40720218	ENSG00000205581.11	0.655016
intron_22_19975757_19977415	0.512371	Artery_Tibial	0.978087	ARVCF	intron_22_19963280_19964938	ENSG00000099889.14	-0.65515
intron_2_189818180_189843964	0.513211	Artery_Tibial	0.978087	PMS1	intron_2_190682906_190708690	ENSG00000064933.19	-0.653846
intron_2_218665247_218665916	0.513541	Artery_Tibial	0.978087	RNF25	intron_2_219529970_219530639	ENSG00000163481.8	0.653333
intron_2_27207790_27211467	0.513211	Artery_Tibial	0.978087	SLC5A6	intron_2_27430658_27434335	ENSG00000138074.15	0.653846
intron_3_13621915_13626445	0.513372	Artery_Tibial	0.978087	FBLN2	intron_3_13663415_13667945	ENSG00000163520.14	-0.653596
intron_3_39137253_39137486	0.512748	Artery_Tibial	0.978087	TTC21A	intron_3_39178744_39178977	ENSG00000168026.19	0.654565
intron_5_139478508_139480790	0.512841	Artery_Tibial	0.978087	STING1	intron_5_138858093_138860375	ENSG00000184584.14	0.654421
intron_5_146499971_146503375	0.512888	Artery_Tibial	0.978087	TCERG1	intron_5_145879534_145882938	ENSG00000113649.13	0.654348
intron_5_150383172_150387902	0.513117	Artery_Tibial	0.978087	TCOF1	intron_5_149762735_149767465	ENSG00000070814.22	0.653992
intron_5_39394421_39424804	0.512808	Artery_Tibial	0.978087	DAB2	intron_5_39394523_39424906	ENSG00000153071.15	-0.654472
intron_5_55968396_55969550	0.512144	Artery_Tibial	0.978087	IL6ST	intron_5_55264224_55265378	ENSG00000134352.21	-0.655502
intron_6_158983807_158986280	0.513144	Artery_Tibial	0.978087	RSPH3	intron_6_159404839_159407312	ENSG00000130363.13	0.65395
intron_8_143567888_143568552	0.513024	Artery_Tibial	0.978087	MROH6	intron_8_144650058_144650722	ENSG00000204839.9	-0.654137
intron_16_80980879_80997314	0.602738	Whole_Blood	0.978093	CMC2	intron_16_81014484_81030919	ENSG00000103121.9	0.520468
intron_20_38532859_38535086	0.602709	Whole_Blood	0.978093	RALGAPB	intron_20_37161502_37163729	ENSG00000170471.15	0.520509
intron_9_132910689_132911002	0.602682	Whole_Blood	0.978093	TSC1	intron_9_135786076_135786389	ENSG00000165699.15	0.520548
intron_11_57335240_57335730	0.554905	Muscle_Skeletal	0.978094	SSRP1	intron_11_57102714_57103204	ENSG00000149136.9	0.590426
intron_2_130356200_130358867	0.476541	Artery_Coronary	0.978096	PTPN18	intron_2_131113773_131116440	ENSG00000072135.13	0.711876
intron_10_61681312_61686041	0.585235	Esophagus_Muscularis	0.978096	CABCOCO1	intron_10_63441070_63445799	ENSG00000183346.9	-0.545755
intron_11_116846553_116847476	0.585554	Esophagus_Muscularis	0.978096	SIK3	intron_11_116717269_116718192	ENSG00000160584.17	0.54529
intron_11_12244112_12249184	0.585815	Esophagus_Muscularis	0.978096	MICAL2	intron_11_12265659_12270731	ENSG00000133816.19	0.54491
intron_11_124896318_124896513	0.584896	Esophagus_Muscularis	0.978096	ROBO4	intron_11_124766214_124766409	ENSG00000154133.15	0.546248
intron_11_18558330_18564892	0.585671	Esophagus_Muscularis	0.978096	UEVLD	intron_11_18579877_18586439	ENSG00000151116.17	0.54512
intron_11_250865_252505	0.585867	Esophagus_Muscularis	0.978096	PSMD13	intron_11_250865_252505	ENSG00000185627.19	0.544835
intron_11_8153423_8168866	0.584998	Esophagus_Muscularis	0.978096	RIC3	intron_11_8174970_8190413	ENSG00000166405.16	0.546099
intron_12_120103949_120108417	0.585777	Esophagus_Muscularis	0.978096	RAB35	intron_12_120541753_120546221	ENSG00000111737.12	-0.544965
intron_12_70544663_70552777	0.585325	Esophagus_Muscularis	0.978096	PTPRB	intron_12_70938443_70946557	ENSG00000127329.16	-0.545623
intron_12_9692931_9694760	0.585596	Esophagus_Muscularis	0.978096	CLEC2D	intron_12_9845527_9847356	ENSG00000069493.15	-0.545229
intron_14_100102379_100123539	0.585244	Esophagus_Muscularis	0.978096	EVL	intron_14_100568716_100589876	ENSG00000196405.13	-0.545741
intron_14_35659196_35664642	0.585103	Esophagus_Muscularis	0.978096	RALGAPA1	intron_14_36128402_36133848	ENSG00000174373.17	-0.545946
intron_14_52666495_52671630	0.585792	Esophagus_Muscularis	0.978096	ERO1A	intron_14_53133213_53138348	ENSG00000197930.13	0.544944
intron_15_30961073_30965875	0.585772	Esophagus_Muscularis	0.978096	MTMR10	intron_15_31253276_31258078	ENSG00000166912.17	-0.544974
intron_15_30961073_30967920	0.585772	Esophagus_Muscularis	0.978096	MTMR10	intron_15_31253276_31260123	ENSG00000166912.17	0.544974
intron_1_1319524_1320456	0.585737	Esophagus_Muscularis	0.978096	INTS11	intron_1_1254904_1255836	ENSG00000127054.22	-0.545024
intron_1_155319688_155319794	0.585212	Esophagus_Muscularis	0.978096	FDPS	intron_1_155289479_155289585	ENSG00000160752.15	0.545788
intron_1_39570002_39571234	0.585155	Esophagus_Muscularis	0.978096	PABPC4	intron_1_40035674_40036906	ENSG00000090621.15	0.54587
intron_1_962917_963032	0.58525	Esophagus_Muscularis	0.978096	KLHL17	intron_1_898297_898412	ENSG00000187961.15	0.545732
intron_1_962917_963109	0.58525	Esophagus_Muscularis	0.978096	KLHL17	intron_1_898297_898489	ENSG00000187961.15	-0.545732
intron_20_46122756_46126640	0.585441	Esophagus_Muscularis	0.978096	CD40	intron_20_44751395_44755279	ENSG00000101017.15	0.545455
intron_22_30613042_30614349	0.58535	Esophagus_Muscularis	0.978096	TCN2	intron_22_31009029_31010336	ENSG00000185339.10	-0.545586
intron_2_111975472_111982842	0.585807	Esophagus_Muscularis	0.978096	MERTK	intron_2_112733049_112740419	ENSG00000153208.18	-0.544922
intron_3_143053794_143054943	0.585842	Esophagus_Muscularis	0.978096	U2SURP	intron_3_142772636_142773785	ENSG00000163714.18	-0.544872
intron_3_64867257_64973812	0.585168	Esophagus_Muscularis	0.978096	ADAMTS9-AS2	intron_3_64852932_64959487	ENSG00000241684.8	-0.545852
intron_3_64867257_65008945	0.585168	Esophagus_Muscularis	0.978096	ADAMTS9-AS2	intron_3_64852932_64994620	ENSG00000241684.8	0.545852
intron_6_159748369_159753460	0.585011	Esophagus_Muscularis	0.978096	WTAP	intron_6_160169401_160174492	ENSG00000146457.16	0.546079
intron_8_42361365_42369271	0.585765	Esophagus_Muscularis	0.978096	POLB	intron_8_42218883_42226789	ENSG00000070501.12	-0.544983
intron_9_100252438_100252907	0.585714	Esophagus_Muscularis	0.978096	INVS	intron_9_103014720_103015189	ENSG00000119509.13	-0.545057
intron_9_13140149_13147548	0.585842	Esophagus_Muscularis	0.978096	MPDZ	intron_9_13140148_13147547	ENSG00000107186.17	0.544872
intron_9_13143564_13147548	0.585842	Esophagus_Muscularis	0.978096	MPDZ	intron_9_13143563_13147547	ENSG00000107186.17	-0.544872
intron_9_134155373_134155693	0.585298	Esophagus_Muscularis	0.978096	WDR5	intron_9_137020495_137020815	ENSG00000196363.10	0.545662
intron_10_100261044_100261979	0.552442	Uterus	0.978098	CWF19L1	intron_10_102020801_102021736	ENSG00000095485.18	0.594105
intron_10_133467353_133491222	0.552979	Uterus	0.978098	SCART1	intron_10_135280857_135304726	ENSG00000214279.13	0.593301
intron_10_13587152_13597458	0.552376	Uterus	0.978098	PRPF18	intron_10_13629152_13639458	ENSG00000165630.15	-0.594203
intron_10_13591888_13597458	0.552376	Uterus	0.978098	PRPF18	intron_10_13633888_13639458	ENSG00000165630.15	0.594203
intron_10_59252995_59254348	0.552198	Uterus	0.978098	FAM13C	intron_10_61012755_61014108	ENSG00000148541.13	-0.59447
intron_12_131756644_131766118	0.552608	Uterus	0.978098	SFSWAP	intron_12_132241189_132250663	ENSG00000061936.10	0.593857
intron_12_57476166_57476364	0.552114	Uterus	0.978098	ARHGAP9	intron_12_57869949_57870147	ENSG00000123329.20	-0.594595
intron_14_100828816_100829034	0.552989	Uterus	0.978098	MEG3	intron_14_101295153_101295371	ENSG00000214548.18	-0.593287
intron_16_1349608_1350058	0.552565	Uterus	0.978098	TSR3	intron_16_1399609_1400059	ENSG00000007520.4	-0.593921
intron_16_398385_398990	0.552737	Uterus	0.978098	NME4	intron_16_448385_448990	ENSG00000103202.13	0.593664
intron_16_398394_398990	0.552752	Uterus	0.978098	NME4	intron_16_448394_448990	ENSG00000103202.13	0.593642
intron_16_68287871_68290396	0.552074	Uterus	0.978098	SLC7A6	intron_16_68321774_68324299	ENSG00000103064.15	-0.594655
intron_16_68287871_68291209	0.552074	Uterus	0.978098	SLC7A6	intron_16_68321774_68325112	ENSG00000103064.15	0.594655
intron_18_13038579_13040830	0.551602	Uterus	0.978098	CEP192	intron_18_13038578_13040829	ENSG00000101639.19	0.595361
intron_19_40365930_40366419	0.55282	Uterus	0.978098	PLD3	intron_19_40871837_40872326	ENSG00000105223.21	0.59354
intron_1_161210710_161212351	0.552909	Uterus	0.978098	NDUFS2	intron_1_161180500_161182141	ENSG00000158864.13	0.593407
intron_1_223764207_223766367	0.552114	Uterus	0.978098	CAPN2	intron_1_223951909_223954069	ENSG00000162909.18	0.594595
intron_1_224191156_224192332	0.551842	Uterus	0.978098	DEGS1	intron_1_224378858_224380034	ENSG00000143753.13	-0.595002
intron_1_71065137_71065678	0.552909	Uterus	0.978098	ZRANB2	intron_1_71530820_71531361	ENSG00000132485.14	0.593407
intron_1_71065752_71066776	0.552909	Uterus	0.978098	ZRANB2	intron_1_71531435_71532459	ENSG00000132485.14	-0.593407
intron_1_95234315_95239777	0.552138	Uterus	0.978098	RWDD3	intron_1_95699871_95705333	ENSG00000122481.17	-0.59456
intron_20_35584093_35595477	0.552997	Uterus	0.978098	FER1L4	intron_20_34172015_34183399	ENSG00000088340.17	0.593276
intron_21_42768292_42769027	0.552241	Uterus	0.978098	PDE9A	intron_21_44188402_44189137	ENSG00000160191.18	0.594406
intron_2_27461836_27462701	0.551825	Uterus	0.978098	IFT172	intron_2_27684703_27685568	ENSG00000138002.16	-0.595028
intron_2_96827900_96828099	0.552909	Uterus	0.978098	CNNM3	intron_2_97493637_97493836	ENSG00000168763.16	0.593407
intron_3_100728858_100732508	0.552394	Uterus	0.978098	TFG	intron_3_100447702_100451352	ENSG00000114354.15	0.594177
intron_3_111987051_111991377	0.552314	Uterus	0.978098	ABHD10	intron_3_111705898_111710224	ENSG00000144827.9	-0.594296
intron_3_132690650_132691192	0.551766	Uterus	0.978098	NPHP3-ACAD11	intron_3_132409494_132410036	ENSG00000274810.4	-0.595116
intron_3_132690650_132691192	0.551766	Uterus	0.978098	NPHP3	intron_3_132409494_132410036	ENSG00000113971.21	-0.595116
intron_3_50295619_50299213	0.552376	Uterus	0.978098	HYAL3	intron_3_50333050_50336644	ENSG00000186792.17	-0.594203
intron_4_118705821_118709998	0.552433	Uterus	0.978098	METTL14	intron_4_119626976_119631153	ENSG00000145388.15	0.594118
intron_4_13595944_13597104	0.551838	Uterus	0.978098	BOD1L1	intron_4_13597568_13598728	ENSG00000038219.13	0.595008
intron_5_31545712_31551293	0.551929	Uterus	0.978098	C5orf22	intron_5_31545819_31551400	ENSG00000082213.18	-0.594872
intron_7_105542649_105546910	0.551684	Uterus	0.978098	RINT1	intron_7_105183096_105187357	ENSG00000135249.8	-0.595238
intron_7_107580864_107583882	0.552267	Uterus	0.978098	BCAP29	intron_7_107221309_107224327	ENSG00000075790.12	0.594366
intron_7_107580864_107583882	0.552267	Uterus	0.978098	DUS4L-BCAP29	intron_7_107221309_107224327	ENSG00000288558.3	0.594366
intron_7_151355950_151356128	0.552472	Uterus	0.978098	NUB1	intron_7_151053036_151053214	ENSG00000013374.17	-0.594059
intron_7_24749793_24757396	0.552791	Uterus	0.978098	GSDME	intron_7_24789412_24797015	ENSG00000105928.16	-0.593583
intron_7_29121071_29146429	0.55258	Uterus	0.978098	CPVL	intron_7_29160687_29186045	ENSG00000106066.15	-0.593899
intron_8_123506574_123513198	0.552525	Uterus	0.978098	FBXO32	intron_8_124518814_124525438	ENSG00000156804.7	-0.593981
intron_9_95080780_95082575	0.552907	Uterus	0.978098	AOPEP	intron_9_97843062_97844857	ENSG00000148120.18	-0.59341
intron_19_21498349_21529084	0.632722	Testis	0.978099	ZNF429	intron_19_21681151_21711886	ENSG00000197013.11	0.477899
intron_10_125133612_125160319	0.623733	smultixcan	0.9781	CTBP2	intron_10_126822181_126848888	ENSG00000175029.17	0.490566
intron_10_125812288_125815034	0.624806	smultixcan	0.9781	UROS	intron_10_127500857_127503603	ENSG00000188690.15	0.489051
intron_10_133293238_133293562	0.623558	smultixcan	0.9781	TUBGCP2	intron_10_135106742_135107066	ENSG00000130640.15	0.490814
intron_10_26759238_26765218	0.623733	smultixcan	0.9781	ABI1	intron_10_27048167_27054147	ENSG00000136754.18	-0.109015
intron_10_27215641_27219723	0.623368	smultixcan	0.9781	ACBD5	intron_10_27504570_27508652	ENSG00000107897.20	0.414485
intron_10_27218183_27219723	0.623531	smultixcan	0.9781	ACBD5	intron_10_27507112_27508652	ENSG00000107897.20	0.257261
intron_10_43201945_43203298	0.623776	smultixcan	0.9781	RASGEF1A	intron_10_43697393_43698746	ENSG00000198915.12	-0.490506
intron_10_79921068_79921914	0.62434	smultixcan	0.9781	ENSG00000283913	intron_10_81680824_81681670	ENSG00000283913.1	0.317233
intron_10_79921068_79921914	0.62434	smultixcan	0.9781	MBL1P	intron_10_81680824_81681670	ENSG00000242600.8	0.317233
intron_11_108073497_108078176	0.624755	smultixcan	0.9781	CUL5	intron_11_107944224_107948903	ENSG00000166266.14	0.279498
intron_11_113365060_113366225	0.624224	smultixcan	0.9781	TTC12	intron_11_113235782_113236947	ENSG00000149292.17	0.46299
intron_11_134069159_134139851	0.623194	smultixcan	0.9781	JAM3	intron_11_133939054_134009746	ENSG00000166086.13	-0.57334
intron_11_34651805_34656908	0.624278	smultixcan	0.9781	EHF	intron_11_34673352_34678455	ENSG00000135373.13	0.489796
intron_11_35198246_35208105	0.624718	smultixcan	0.9781	CD44	intron_11_35219793_35229652	ENSG00000026508.21	-0.48488
intron_11_57349898_57350325	0.62476	smultixcan	0.9781	P2RX3	intron_11_57117372_57117799	ENSG00000109991.10	0.489115
intron_11_57349898_57350762	0.62476	smultixcan	0.9781	P2RX3	intron_11_57117372_57118236	ENSG00000109991.10	-0.489115
intron_11_74312219_74322234	0.624694	smultixcan	0.9781	P4HA3-AS1	intron_11_74023264_74033279	ENSG00000246211.2	0.489209
intron_11_78436814_78441091	0.623906	smultixcan	0.9781	NARS2	intron_11_78147860_78152137	ENSG00000137513.11	0.490323
intron_11_8984124_8987548	0.623132	smultixcan	0.9781	NRIP3	intron_11_9005671_9009095	ENSG00000175352.12	-0.57106
intron_12_113307844_113310234	0.62415	smultixcan	0.9781	SLC8B1	intron_12_113745649_113748039	ENSG00000089060.12	0.489793
intron_12_122201329_122201979	0.62448	smultixcan	0.9781	LRRC43	intron_12_122685876_122686526	ENSG00000158113.13	-0.48951
intron_12_123384208_123388442	0.624809	smultixcan	0.9781	KMT5A	intron_12_123868755_123872989	ENSG00000183955.14	0.481895
intron_12_132084399_132085257	0.624932	smultixcan	0.9781	ENSG00000291171	intron_12_132568944_132569802	ENSG00000291171.1	0.0696339
intron_12_31719356_31728971	0.62448	smultixcan	0.9781	AMN1	intron_12_31872290_31881905	ENSG00000151743.11	-0.48951
intron_12_48083762_48088801	0.623896	smultixcan	0.9781	SENP1	intron_12_48477545_48482584	ENSG00000079387.14	-0.0641534
intron_12_49042330_49042561	0.623918	smultixcan	0.9781	KMT2D	intron_12_49436113_49436344	ENSG00000167548.18	-0.490305
intron_12_51076647_51082521	0.623432	smultixcan	0.9781	CSRNP2	intron_12_51470430_51476304	ENSG00000110925.7	-0.490903
intron_12_56286645_56300160	0.623222	smultixcan	0.9781	CS	intron_12_56680429_56693944	ENSG00000062485.19	0.580154
intron_12_56286645_56300160	0.623222	smultixcan	0.9781	ENSG00000144785	intron_12_56680429_56693944	ENSG00000144785.8	0.580154
intron_12_6460938_6462034	0.623761	smultixcan	0.9781	TAPBPL	intron_12_6570104_6571200	ENSG00000139192.12	-0.0897684
intron_13_19675653_19677724	0.623151	smultixcan	0.9781	PSPC1	intron_13_20249793_20251864	ENSG00000121390.19	0.477495
intron_13_51791257_51797826	0.624719	smultixcan	0.9781	DHRS12	intron_13_52365393_52371962	ENSG00000102796.12	0.145017
intron_13_51791257_51797826	0.624719	smultixcan	0.9781	ENSG00000285444	intron_13_52365393_52371962	ENSG00000285444.1	0.145017
intron_14_67798622_67802079	0.624181	smultixcan	0.9781	ZFYVE26	intron_14_68265339_68268796	ENSG00000072121.17	0
intron_15_73920038_73927777	0.623995	smultixcan	0.9781	LOXL1-AS1	intron_15_74212379_74220118	ENSG00000261801.8	0.490196
intron_15_74896325_74897512	0.62448	smultixcan	0.9781	MPI	intron_15_75188666_75189853	ENSG00000178802.18	0.48951
intron_16_1336399_1338540	0.624586	smultixcan	0.9781	BAIAP3	intron_16_1386400_1388541	ENSG00000007516.14	-0.489362
intron_16_3050546_3055830	0.623832	smultixcan	0.9781	MMP25	intron_16_3100547_3105831	ENSG00000008516.18	0.256181
intron_16_370225_370485	0.623435	smultixcan	0.9781	MRPL28	intron_16_420225_420485	ENSG00000086504.18	0.0615343
intron_16_47660819_47661719	0.624795	smultixcan	0.9781	PHKB	intron_16_47694730_47695630	ENSG00000102893.18	0.163022
intron_16_58040698_58041617	0.624467	smultixcan	0.9781	MMP15	intron_16_58074602_58075521	ENSG00000102996.5	0.806578
intron_16_58680241_58683955	0.624099	smultixcan	0.9781	SLC38A7	intron_16_58714145_58717859	ENSG00000103042.9	-0.525645
intron_16_69121493_69132484	0.624134	smultixcan	0.9781	CHTF8	intron_16_69155396_69166387	ENSG00000168802.14	0.49
intron_16_69121493_69132484	0.624134	smultixcan	0.9781	DERPC	intron_16_69155396_69166387	ENSG00000286140.2	0.49
intron_16_88881148_88881291	0.624046	smultixcan	0.9781	CBFA2T3	intron_16_88947556_88947699	ENSG00000129993.15	-0.888534
intron_17_1661162_1661271	0.62395	smultixcan	0.9781	PRPF8	intron_17_1564456_1564565	ENSG00000174231.18	0.49026
intron_17_1661406_1661611	0.62395	smultixcan	0.9781	PRPF8	intron_17_1564700_1564905	ENSG00000174231.18	-0.49026
intron_17_16798530_16799951	0.623303	smultixcan	0.9781	ENSG00000266302	intron_17_16701844_16703265	ENSG00000266302.6	0.632124
intron_17_16798530_16799951	0.623303	smultixcan	0.9781	ENSG00000272815	intron_17_16701844_16703265	ENSG00000272815.1	0.632124
intron_17_16798530_16799951	0.623303	smultixcan	0.9781	ENSG00000290976	intron_17_16701844_16703265	ENSG00000290976.1	0.632124
intron_17_16798530_16799951	0.623303	smultixcan	0.9781	USP32P1	intron_17_16701844_16703265	ENSG00000188933.17	0.632124
intron_17_38890504_38896902	0.623097	smultixcan	0.9781	LASP1	intron_17_37046757_37053155	ENSG00000002834.18	0.78747
intron_17_44316725_44317485	0.623842	smultixcan	0.9781	RUNDC3A	intron_17_42394093_42394853	ENSG00000108309.14	0.537258
intron_17_5426299_5428071	0.62492	smultixcan	0.9781	RPAIN	intron_17_5329619_5331391	ENSG00000129197.15	-0.0977778
intron_17_60456381_60460663	0.623234	smultixcan	0.9781	APPBP2	intron_17_58533742_58538024	ENSG00000062725.10	-0.491272
intron_17_63510545_63510688	0.624806	smultixcan	0.9781	ACE3P	intron_17_61587906_61588049	ENSG00000224353.2	-0.489051
intron_17_63510545_63510688	0.624806	smultixcan	0.9781	ENSG00000264813	intron_17_61587906_61588049	ENSG00000264813.6	-0.489051
intron_17_66132763_66175044	0.623534	smultixcan	0.9781	CEP112	intron_17_64128881_64171162	ENSG00000154240.18	0.104068
intron_17_7006607_7009747	0.623995	smultixcan	0.9781	ALOX12	intron_17_6909926_6913066	ENSG00000108839.12	-0.245098
intron_17_77143659_77190803	0.62492	smultixcan	0.9781	SEC14L1	intron_17_75139741_75186885	ENSG00000129657.16	0.484857
intron_17_79075090_79077430	0.624288	smultixcan	0.9781	ENGASE	intron_17_77071172_77073512	ENSG00000167280.17	0.926635
intron_17_81197055_81197712	0.623529	smultixcan	0.9781	CEP131	intron_17_79170855_79171512	ENSG00000141577.14	-0.631869
intron_17_81905154_81905670	0.62352	smultixcan	0.9781	PCYT2	intron_17_79863030_79863546	ENSG00000185813.11	-0.490868
intron_17_82029635_82030065	0.623146	smultixcan	0.9781	LRRC45	intron_17_79987511_79987941	ENSG00000169683.8	0.612353
intron_18_14339640_14340382	0.62465	smultixcan	0.9781	CYP4F35P	intron_18_14339639_14340381	ENSG00000290462.1	-0.16309
intron_18_14339640_14340382	0.62465	smultixcan	0.9781	ENSG00000283294	intron_18_14339639_14340381	ENSG00000283294.2	-0.16309
intron_18_14340651_14341522	0.62465	smultixcan	0.9781	CYP4F35P	intron_18_14340650_14341521	ENSG00000290462.1	-0.0978541
intron_18_14340651_14341522	0.62465	smultixcan	0.9781	ENSG00000283294	intron_18_14340650_14341521	ENSG00000283294.2	-0.0978541
intron_18_36780188_36798449	0.624171	smultixcan	0.9781	TPGS2	intron_18_34360151_34378412	ENSG00000134779.15	-0.486848
intron_18_59225734_59230404	0.623179	smultixcan	0.9781	GRP	intron_18_56892966_56897636	ENSG00000134443.10	0.489515
intron_18_62264145_62264729	0.623093	smultixcan	0.9781	RELCH	intron_18_59931378_59931962	ENSG00000134444.15	-0.530634
intron_19_1124022_1127604	0.624281	smultixcan	0.9781	SBNO2	intron_19_1124021_1127603	ENSG00000064932.16	-0.489792
intron_19_12897863_12913995	0.623742	smultixcan	0.9781	GCDH	intron_19_13008677_13024809	ENSG00000105607.13	0.229817
intron_19_17292854_17305831	0.624881	smultixcan	0.9781	MRPL34	intron_19_17403663_17416640	ENSG00000130312.7	-0.772607
intron_19_19264873_19266490	0.624013	smultixcan	0.9781	TM6SF2	intron_19_19375682_19377299	ENSG00000213996.13	-0.49017
intron_19_48137688_48139971	0.624297	smultixcan	0.9781	LIG1	intron_19_48640945_48643228	ENSG00000105486.15	0.484662
intron_19_48673267_48680025	0.624353	smultixcan	0.9781	SEC1P	intron_19_49176524_49183282	ENSG00000232871.8	0.489691
intron_19_49357314_49359435	0.623623	smultixcan	0.9781	TEAD2	intron_19_49860571_49862692	ENSG00000074219.14	-0.490723
intron_19_49462036_49462570	0.624485	smultixcan	0.9781	ALDH16A1	intron_19_49965293_49965827	ENSG00000161618.10	0.77362
intron_19_49767200_49781757	0.62376	smultixcan	0.9781	AP2A1	intron_19_50270457_50285014	ENSG00000196961.13	-0.761076
intron_19_5610688_5611120	0.623491	smultixcan	0.9781	SAFB2	intron_19_5610699_5611131	ENSG00000130254.12	-0.490909
intron_1_111126294_111131424	0.623491	smultixcan	0.9781	DRAM2	intron_1_111668916_111674046	ENSG00000156171.15	0.490909
intron_1_171710814_171719171	0.623906	smultixcan	0.9781	VAMP4	intron_1_171679954_171688311	ENSG00000117533.15	-0.490323
intron_1_204430038_204431669	0.623826	smultixcan	0.9781	PIK3C2B	intron_1_204399166_204400797	ENSG00000133056.14	-0.827539
intron_1_21850498_21851546	0.623776	smultixcan	0.9781	HSPG2	intron_1_22176991_22178039	ENSG00000142798.20	0.490506
intron_1_233614526_233666595	0.62444	smultixcan	0.9781	KCNK1	intron_1_233750272_233802341	ENSG00000135750.15	0.246505
intron_1_32768117_32768652	0.623711	smultixcan	0.9781	KIAA1522	intron_1_33233718_33234253	ENSG00000162522.11	-0.823878
intron_1_35176474_35177319	0.624783	smultixcan	0.9781	SFPQ	intron_1_35642075_35642920	ENSG00000116560.12	-0.129757
intron_1_53062308_53069801	0.624029	smultixcan	0.9781	PODN	intron_1_53527980_53535473	ENSG00000174348.14	0.519747
intron_1_9183807_9191393	0.624456	smultixcan	0.9781	LNCTAM34A	intron_1_9243866_9251452	ENSG00000234546.5	-0.872066
intron_1_96806452_96806866	0.623265	smultixcan	0.9781	PTBP2	intron_1_97272008_97272422	ENSG00000117569.20	-0.491228
intron_20_16369266_16370586	0.624806	smultixcan	0.9781	KIF16B	intron_20_16349911_16351231	ENSG00000089177.19	-0.349322
intron_20_25300884_25301332	0.624324	smultixcan	0.9781	ABHD12	intron_20_25281520_25281968	ENSG00000100997.20	-0.284986
intron_20_49179244_49188116	0.623229	smultixcan	0.9781	STAU1	intron_20_47795781_47804653	ENSG00000124214.21	0.682935
intron_20_62550491_62550873	0.623829	smultixcan	0.9781	MIR1-1HG	intron_20_61147698_61148080	ENSG00000174407.15	-0.490431
intron_20_62550679_62553465	0.623829	smultixcan	0.9781	MIR1-1HG	intron_20_61147886_61150672	ENSG00000174407.15	0.490431
intron_20_63627392_63628190	0.624904	smultixcan	0.9781	MHENCR	intron_20_62258745_62259543	ENSG00000232442.3	-0.848147
intron_21_29145707_29149189	0.624806	smultixcan	0.9781	MAP3K7CL	intron_21_30518028_30521510	ENSG00000156265.16	-0.489051
intron_21_39347483_39348292	0.623897	smultixcan	0.9781	HMGN1	intron_21_40719409_40720218	ENSG00000205581.11	0.160586
intron_21_41713672_41714020	0.624586	smultixcan	0.9781	LINC00479	intron_21_43133832_43134180	ENSG00000236384.7	-0.489362
intron_22_19963371_19963566	0.624378	smultixcan	0.9781	COMT	intron_22_19950894_19951089	ENSG00000093010.15	0.489655
intron_22_23153134_23155968	0.623162	smultixcan	0.9781	RAB36	intron_22_23495321_23498155	ENSG00000100228.14	0.432575
intron_22_23856991_23857421	0.624615	smultixcan	0.9781	SLC2A11	intron_22_24199178_24199608	ENSG00000133460.20	-0.48932
intron_22_24258873_24260908	0.624694	smultixcan	0.9781	POM121L9P	intron_22_24654841_24656876	ENSG00000290696.1	0.489209
intron_22_50372150_50393893	0.623748	smultixcan	0.9781	PPP6R2	intron_22_50810579_50832322	ENSG00000100239.16	0.0516954
intron_2_113612247_113625609	0.624694	smultixcan	0.9781	RPL23AP7	intron_2_114369824_114383186	ENSG00000240356.6	-0.489209
intron_2_113628713_113632915	0.623328	smultixcan	0.9781	RABL2A	intron_2_114386290_114390492	ENSG00000144134.19	0.490991
intron_2_149161477_149205253	0.624069	smultixcan	0.9781	LYPD6B	intron_2_150017991_150061767	ENSG00000150556.17	-0.49009
intron_2_218659743_218660307	0.623455	smultixcan	0.9781	BCS1L	intron_2_219524466_219525030	ENSG00000074582.15	-0.489832
intron_2_224920_229966	0.623977	smultixcan	0.9781	SH3YL1	intron_2_224920_229966	ENSG00000035115.22	0.490081
intron_2_227696081_227698736	0.624586	smultixcan	0.9781	SLC19A3	intron_2_228560797_228563452	ENSG00000135917.16	0.489362
intron_2_241336098_241336785	0.624835	smultixcan	0.9781	SEPTIN2	intron_2_242275513_242276200	ENSG00000168385.18	-0.417906
intron_2_32064246_32087492	0.624586	smultixcan	0.9781	SPAST	intron_2_32289315_32312561	ENSG00000021574.14	-0.311412
intron_2_3457693_3457795	0.624479	smultixcan	0.9781	TRAPPC12	intron_2_3461464_3461566	ENSG00000171853.16	-0.578796
intron_2_42169636_42245505	0.624283	smultixcan	0.9781	EML4	intron_2_42396776_42472645	ENSG00000143924.19	0.767619
intron_2_47416429_47429742	0.623926	smultixcan	0.9781	MSH2	intron_2_47643568_47656881	ENSG00000095002.15	0.710357
intron_2_75689225_75689969	0.624694	smultixcan	0.9781	GCFC2	intron_2_75916351_75917095	ENSG00000005436.14	0.489209
intron_2_7968279_7976709	0.624806	smultixcan	0.9781	LINC00298	intron_2_8108410_8116840	ENSG00000235665.6	0.489051
intron_2_85435123_85435413	0.624176	smultixcan	0.9781	SH2D6	intron_2_85662246_85662536	ENSG00000152292.18	-0.0190512
intron_2_98212028_98217846	0.623834	smultixcan	0.9781	VWA3B	intron_2_98828491_98834309	ENSG00000168658.19	0.490424
intron_2_99071874_99103967	0.623163	smultixcan	0.9781	TSGA10	intron_2_99688337_99720430	ENSG00000135951.16	-0.491372
intron_3_100341161_100345585	0.624378	smultixcan	0.9781	NIT2	intron_3_100060005_100064429	ENSG00000114021.12	0.489655
intron_3_100341161_100346181	0.624378	smultixcan	0.9781	NIT2	intron_3_100060005_100065025	ENSG00000114021.12	0.489655
intron_3_126482485_126483369	0.624236	smultixcan	0.9781	UROC1	intron_3_126201328_126202212	ENSG00000159650.9	-0.489855
intron_3_160521910_160525800	0.624671	smultixcan	0.9781	KPNA4	intron_3_160239698_160243588	ENSG00000186432.10	-0.489241
intron_3_170281263_170281882	0.623356	smultixcan	0.9781	PRKCI	intron_3_169999051_169999670	ENSG00000163558.13	0.491099
intron_3_171677694_171686685	0.623824	smultixcan	0.9781	PLD1	intron_3_171395484_171404475	ENSG00000075651.17	0.174968
intron_3_197820430_197826878	0.624026	smultixcan	0.9781	LRCH3	intron_3_197547301_197553749	ENSG00000186001.14	-0.326769
intron_3_56958889_57035088	0.624666	smultixcan	0.9781	ARHGEF3	intron_3_56992917_57069116	ENSG00000163947.12	-0.176923
intron_3_8663802_8677206	0.62424	smultixcan	0.9781	SSUH2	intron_3_8705488_8718892	ENSG00000125046.16	-0.48985
intron_3_9890811_9892915	0.623617	smultixcan	0.9781	JAGN1	intron_3_9932495_9934599	ENSG00000171135.15	-0.827877
intron_4_151638756_151646558	0.624325	smultixcan	0.9781	FHIP1A	intron_4_152559908_152567710	ENSG00000164142.16	0.487356
intron_4_154536744_154537286	0.623651	smultixcan	0.9781	PLRG1	intron_4_155457896_155458438	ENSG00000171566.12	0.490683
intron_4_154536744_154537969	0.623651	smultixcan	0.9781	PLRG1	intron_4_155457896_155459121	ENSG00000171566.12	0.490683
intron_4_154537479_154537969	0.623651	smultixcan	0.9781	PLRG1	intron_4_155458631_155459121	ENSG00000171566.12	-0.490683
intron_4_154538082_154539105	0.623651	smultixcan	0.9781	PLRG1	intron_4_155459234_155460257	ENSG00000171566.12	-1.38778e-17
intron_4_154538108_154539105	0.623511	smultixcan	0.9781	PLRG1	intron_4_155459260_155460257	ENSG00000171566.12	0.147205
intron_4_184682336_184685409	0.623717	smultixcan	0.9781	PRIMPOL	intron_4_185603490_185606563	ENSG00000164306.11	0.0959799
intron_4_2259057_2261725	0.62353	smultixcan	0.9781	MXD4	intron_4_2260784_2263452	ENSG00000123933.17	0.9249
intron_4_2941729_2942192	0.624806	smultixcan	0.9781	NOP14	intron_4_2943456_2943919	ENSG00000087269.16	0.489051
intron_4_6662036_6673684	0.624369	smultixcan	0.9781	LINC02482	intron_4_6663763_6675411	ENSG00000251580.3	-0.847635
intron_4_67577259_67581305	0.624882	smultixcan	0.9781	STAP1	intron_4_68442977_68447023	ENSG00000035720.8	-0.488943
intron_4_69107262_69108103	0.624806	smultixcan	0.9781	UGT2B7	intron_4_69972980_69973821	ENSG00000171234.14	-0.489051
intron_4_6924111_6967304	0.624586	smultixcan	0.9781	TBC1D14	intron_4_6925838_6969031	ENSG00000132405.19	-0.489362
intron_4_70789592_70791225	0.623862	smultixcan	0.9781	RUFY3	intron_4_71655309_71656942	ENSG00000018189.13	-0.392308
intron_4_83472288_83476643	0.623145	smultixcan	0.9781	ABRAXAS1	intron_4_84393441_84397796	ENSG00000163322.14	0.304395
intron_5_116005967_116012374	0.624311	smultixcan	0.9781	LVRN	intron_5_115341664_115348071	ENSG00000172901.21	-5.55112e-17
intron_5_140694054_140694185	0.62361	smultixcan	0.9781	HARS2	intron_5_140073639_140073770	ENSG00000112855.17	-0.264245
intron_5_150403312_150404680	0.624612	smultixcan	0.9781	CD74	intron_5_149782875_149784243	ENSG00000019582.17	-0.4875
intron_5_172107073_172107780	0.624087	smultixcan	0.9781	STK10	intron_5_171534077_171534784	ENSG00000072786.13	-0.490066
intron_5_179140035_179152142	0.624218	smultixcan	0.9781	ADAMTS2	intron_5_178567036_178579143	ENSG00000087116.17	-0.292001
intron_5_180571432_180573988	0.624196	smultixcan	0.9781	CNOT6	intron_5_179998432_180000988	ENSG00000113300.13	0.874624
intron_5_87268990_87331348	0.62492	smultixcan	0.9781	RASA1	intron_5_86564807_86627165	ENSG00000145715.15	0.271605
intron_6_106640206_106640349	0.624533	smultixcan	0.9781	QRSL1	intron_6_107088081_107088224	ENSG00000130348.11	-0.489437
intron_6_108876350_108879928	0.623959	smultixcan	0.9781	ARMC2	intron_6_109197553_109201131	ENSG00000118690.13	0.490246
intron_6_108876350_108894467	0.623959	smultixcan	0.9781	ARMC2	intron_6_109197553_109215670	ENSG00000118690.13	0.490246
intron_6_108964312_108964980	0.62321	smultixcan	0.9781	ARMC2	intron_6_109285515_109286183	ENSG00000118690.13	0.491306
intron_6_32969056_32971595	0.623439	smultixcan	0.9781	BRD2	intron_6_32936833_32939372	ENSG00000204256.14	-0.490982
intron_6_33685533_33685643	0.624661	smultixcan	0.9781	ITPR3	intron_6_33653310_33653420	ENSG00000096433.11	0.487518
intron_6_36975717_36977199	0.624586	smultixcan	0.9781	MTCH1	intron_6_36943493_36944975	ENSG00000137409.21	0.489362
intron_7_107281399_107283571	0.624922	smultixcan	0.9781	COG5	intron_7_106921844_106924016	ENSG00000164597.15	-0.0033382
intron_7_158773396_158788004	0.623158	smultixcan	0.9781	ESYT2	intron_7_158566087_158580695	ENSG00000117868.18	-0.382184
intron_7_32639365_32655987	0.624289	smultixcan	0.9781	DPY19L1P1	intron_7_32678977_32695599	ENSG00000229358.3	-0.260484
intron_7_74544802_74545744	0.623818	smultixcan	0.9781	GTF2IRD1	intron_7_73959132_73960074	ENSG00000006704.11	-0.133758
intron_8_144778525_144780228	0.624806	smultixcan	0.9781	ZNF34	intron_8_146003910_146005613	ENSG00000196378.13	-0.437572
intron_8_24404088_24405292	0.624791	smultixcan	0.9781	ADAMDEC1	intron_8_24261601_24262805	ENSG00000134028.14	0.489071
intron_8_31124623_31124908	0.624008	smultixcan	0.9781	WRN	intron_8_30982139_30982424	ENSG00000165392.11	0.490177
intron_8_33509932_33511967	0.62448	smultixcan	0.9781	TTI2	intron_8_33367450_33369485	ENSG00000129696.13	-0.48951
intron_9_108939272_108939385	0.624863	smultixcan	0.9781	ABITRAM	intron_9_111701552_111701665	ENSG00000119328.12	0.488971
intron_9_113988580_113998259	0.624537	smultixcan	0.9781	ZNF618	intron_9_116750860_116760539	ENSG00000157657.15	-0.48597
intron_9_133475113_133475400	0.624141	smultixcan	0.9781	SLC2A6	intron_9_136340235_136340522	ENSG00000160326.14	-0.48999
intron_9_89405699_89405795	0.623239	smultixcan	0.9781	SEMA4D	intron_9_92020614_92020710	ENSG00000187764.12	-0.0923236
intron_12_132859227_132861467	0.470952	Small_Intestine_Terminal_Ileum	0.978103	CHFR	intron_12_133435813_133438053	ENSG00000072609.18	-0.72093
intron_13_49746993_49792438	0.471234	Small_Intestine_Terminal_Ileum	0.978103	KPNA3	intron_13_50321129_50366574	ENSG00000102753.10	-0.720472
intron_15_72346710_72347686	0.470908	Small_Intestine_Terminal_Ileum	0.978103	HEXA	intron_15_72639051_72640027	ENSG00000213614.11	0.721003
intron_16_23389086_23391962	0.471219	Small_Intestine_Terminal_Ileum	0.978103	COG7	intron_16_23400407_23403283	ENSG00000168434.13	0.720497
intron_16_23389086_23392380	0.471219	Small_Intestine_Terminal_Ileum	0.978103	COG7	intron_16_23400407_23403701	ENSG00000168434.13	-0.720497
intron_17_8436045_8444260	0.471103	Small_Intestine_Terminal_Ileum	0.978103	NDEL1	intron_17_8339363_8347578	ENSG00000166579.16	-0.720686
intron_20_3545890_3547284	0.471219	Small_Intestine_Terminal_Ileum	0.978103	ATRN	intron_20_3526537_3527931	ENSG00000088812.18	0.720497
intron_21_25603935_25606449	0.470952	Small_Intestine_Terminal_Ileum	0.978103	MRPL39	intron_21_26976247_26978761	ENSG00000154719.14	-0.72093
intron_2_70812598_70815994	0.471165	Small_Intestine_Terminal_Ileum	0.978103	CLEC4F	intron_2_71039730_71043126	ENSG00000152672.8	-0.720584
intron_4_77909372_77949797	0.471112	Small_Intestine_Terminal_Ileum	0.978103	MRPL1	intron_4_78830526_78870951	ENSG00000169288.18	0.72067
intron_5_150123201_150124250	0.471179	Small_Intestine_Terminal_Ileum	0.978103	PDGFRB	intron_5_149502764_149503813	ENSG00000113721.14	-0.720562
intron_9_128909321_128916096	0.471163	Small_Intestine_Terminal_Ileum	0.978103	LRRC8A	intron_9_131671600_131678375	ENSG00000136802.12	0.720588
intron_9_37120623_37126312	0.471163	Small_Intestine_Terminal_Ileum	0.978103	ZCCHC7	intron_9_37120620_37126309	ENSG00000147905.18	-0.720588
intron_9_91775818_91883258	0.471126	Small_Intestine_Terminal_Ileum	0.978103	ROR2	intron_9_94538100_94645540	ENSG00000169071.15	-0.720648
intron_11_72216925_72218561	0.630532	Kidney_Cortex	0.978103	FOLR2	intron_11_71927969_71929605	ENSG00000165457.15	0.480978
intron_15_74032715_74033156	0.605836	Breast_Mammary_Tissue	0.978104	PML	intron_15_74325056_74325497	ENSG00000140464.20	0.516026
intron_15_74034530_74035132	0.605836	Breast_Mammary_Tissue	0.978104	PML	intron_15_74326871_74327473	ENSG00000140464.20	-0.516026
intron_19_2116796_2117222	0.605764	Breast_Mammary_Tissue	0.978104	AP3D1	intron_19_2116795_2117221	ENSG00000065000.20	0.516129
intron_22_42810944_42817142	0.605798	Breast_Mammary_Tissue	0.978104	ARFGAP3	intron_22_43206950_43213148	ENSG00000242247.11	-0.51608
intron_2_120278778_120285874	0.605764	Breast_Mammary_Tissue	0.978104	RALB	intron_2_121036354_121043450	ENSG00000144118.14	-0.516129
intron_2_48530829_48580587	0.605695	Breast_Mammary_Tissue	0.978104	STON1	intron_2_48757968_48807726	ENSG00000243244.7	-0.516229
intron_2_71380565_71380838	0.605798	Breast_Mammary_Tissue	0.978104	ZNF638	intron_2_71607695_71607968	ENSG00000075292.19	-0.51608
intron_6_13584225_13591669	0.60569	Breast_Mammary_Tissue	0.978104	SIRT5	intron_6_13584457_13591901	ENSG00000124523.17	0.516236
intron_14_34575842_34581561	0.676484	Brain_Cerebellum	0.978106	SNX6	intron_14_35045048_35050767	ENSG00000129515.20	-0.417266
intron_1_23433272_23433425	0.676562	Brain_Cerebellum	0.978106	ASAP3	intron_1_23759765_23759918	ENSG00000088280.20	-0.41716
intron_1_25823323_25823644	0.676527	Brain_Cerebellum	0.978106	MTFR1L	intron_1_26149814_26150135	ENSG00000117640.18	0.417206
intron_20_1455132_1458200	0.676539	Brain_Cerebellum	0.978106	NSFL1C	intron_20_1435777_1438845	ENSG00000088833.18	0.417191
intron_2_171541793_171553346	0.676548	Brain_Cerebellum	0.978106	CYBRD1	intron_2_172398303_172409856	ENSG00000071967.12	-0.417178
intron_3_66263379_66304453	0.576604	Lung	0.978112	SLC25A26	intron_3_66313803_66354877	ENSG00000144741.19	0.558352
intron_12_122573285_122574282	0.59265	Cells_EBV-transformed_lymphocytes	0.978113	KNTC1	intron_12_123057832_123058829	ENSG00000184445.12	0.535
intron_12_50094572_50096850	0.592628	Cells_EBV-transformed_lymphocytes	0.978113	SMARCD1	intron_12_50488355_50490633	ENSG00000066117.15	0.535032
intron_16_67991184_67991838	0.592589	Cells_EBV-transformed_lymphocytes	0.978113	DPEP2	intron_16_68025087_68025741	ENSG00000167261.14	-0.535088
intron_19_39335310_39335435	0.592553	Cells_EBV-transformed_lymphocytes	0.978113	GMFG	intron_19_39825950_39826075	ENSG00000130755.13	0.53514
intron_11_43884017_43886609	0.624959	smultixcan	0.978117	ALKBH3	intron_11_43905567_43908159	ENSG00000166199.13	0.367109
intron_17_82038413_82039181	0.624959	smultixcan	0.978117	DCXR-DT	intron_17_79996289_79997057	ENSG00000264569.2	-0.5112
intron_8_109642929_109644636	0.635574	Brain_Cortex	0.978118	SYBU	intron_8_110655158_110656865	ENSG00000147642.17	0.473896
intron_12_21506976_21508383	0.512751	Nerve_Tibial	0.97812	GOLT1B	intron_12_21659910_21661317	ENSG00000111711.10	-0.65456
intron_16_10747276_10755721	0.512746	Nerve_Tibial	0.97812	NUBP1	intron_16_10841133_10849578	ENSG00000103274.11	-0.654569
intron_17_76540573_76542553	0.512621	Nerve_Tibial	0.97812	PRCD	intron_17_74536655_74538635	ENSG00000214140.11	-0.654762
intron_18_79904183_79919184	0.512758	Nerve_Tibial	0.97812	SLC66A2	intron_18_77664183_77679184	ENSG00000122490.19	-0.654549
intron_22_35421460_35423214	0.512686	Nerve_Tibial	0.97812	MCM5	intron_22_35817453_35819207	ENSG00000100297.16	0.654661
intron_9_86341053_86343075	0.512676	Nerve_Tibial	0.97812	TUT7	intron_9_88955968_88957990	ENSG00000083223.18	0.654676
intron_13_110634776_110635468	0.58606	Esophagus_Muscularis	0.978121	NAXD	intron_13_111287123_111287815	ENSG00000213995.12	-0.544554
intron_19_5786919_5787061	0.586071	Esophagus_Muscularis	0.978121	DUS3L	intron_19_5786930_5787072	ENSG00000141994.16	-0.544538
intron_1_19324762_19325495	0.585933	Esophagus_Muscularis	0.978121	SLC66A1	intron_1_19651256_19651989	ENSG00000040487.13	-0.54474
intron_5_176348356_176350613	0.586136	Esophagus_Muscularis	0.978121	KIAA1191	intron_5_175775359_175777616	ENSG00000122203.15	-0.544444
intron_6_43205423_43206007	0.586165	Esophagus_Muscularis	0.978121	CUL9	intron_6_43173161_43173745	ENSG00000112659.14	0.544402
intron_6_43213294_43213438	0.586165	Esophagus_Muscularis	0.978121	CUL9	intron_6_43181032_43181176	ENSG00000112659.14	-0.544402
intron_7_122388738_122393196	0.585995	Esophagus_Muscularis	0.978121	CADPS2	intron_7_122028792_122033250	ENSG00000081803.17	-0.54465
intron_7_122388738_122393441	0.585995	Esophagus_Muscularis	0.978121	CADPS2	intron_7_122028792_122033495	ENSG00000081803.17	0.54465
intron_12_94400981_94403170	0.678571	Prostate	0.978124	CEP83	intron_12_94794757_94796946	ENSG00000173588.16	0.414414
intron_4_112644768_112646351	0.586017	Adipose_Visceral_Omentum	0.978124	LARP7	intron_4_113565924_113567507	ENSG00000174720.18	0.544617
intron_13_110634776_110635468	0.58606	Adipose_Visceral_Omentum	0.978125	NAXD	intron_13_111287123_111287815	ENSG00000213995.12	-0.544554
intron_5_176348356_176350613	0.586136	Adipose_Visceral_Omentum	0.978125	KIAA1191	intron_5_175775359_175777616	ENSG00000122203.15	-0.544444
intron_6_43213294_43213438	0.586165	Adipose_Visceral_Omentum	0.978125	CUL9	intron_6_43181032_43181176	ENSG00000112659.14	-0.544402
intron_6_43213294_43213484	0.586165	Adipose_Visceral_Omentum	0.978125	CUL9	intron_6_43181032_43181222	ENSG00000112659.14	0.544402
intron_6_43213567_43213713	0.586165	Adipose_Visceral_Omentum	0.978125	CUL9	intron_6_43181305_43181451	ENSG00000112659.14	-0.544402
intron_17_54952112_54961119	0.617342	Colon_Sigmoid	0.978126	COX11	intron_17_53029473_53038480	ENSG00000166260.13	0.499622
intron_15_89322902_89323404	0.604054	Adrenal_Gland	0.978128	POLG	intron_15_89866133_89866635	ENSG00000140521.18	0.51858
intron_6_151037117_151092467	0.604021	Adrenal_Gland	0.978128	MTHFD1L	intron_6_151358253_151413603	ENSG00000120254.16	0.518627
intron_15_44536358_44536801	0.560379	Pancreas	0.978128	EIF3J-DT	intron_15_44828556_44828999	ENSG00000179523.7	0.582278
intron_19_11519193_11529062	0.560506	Pancreas	0.978128	ECSIT	intron_19_11630008_11639877	ENSG00000130159.15	-0.58209
intron_1_25826411_25826615	0.560379	Pancreas	0.978128	MTFR1L	intron_1_26152902_26153106	ENSG00000117640.18	-0.582278
intron_7_128393028_128393722	0.560459	Pancreas	0.978128	IMPDH1	intron_7_128033082_128033776	ENSG00000106348.18	-0.58216
intron_7_128393028_128394278	0.560459	Pancreas	0.978128	IMPDH1	intron_7_128033082_128034332	ENSG00000106348.18	0.58216
intron_7_128393738_128394278	0.560459	Pancreas	0.978128	IMPDH1	intron_7_128033792_128034332	ENSG00000106348.18	-0.58216
intron_7_142862133_142862756	0.560506	Pancreas	0.978128	EPHB6	intron_7_142559891_142560514	ENSG00000106123.12	-0.58209
intron_7_150379392_150388422	0.518823	Esophagus_Gastroesophageal_Junction	0.978133	ENSG00000284048	intron_7_150076481_150085510	ENSG00000284048.2	0.645161
intron_7_150379392_150388422	0.518823	Esophagus_Gastroesophageal_Junction	0.978133	ZNF775	intron_7_150076481_150085510	ENSG00000196456.13	0.645161
intron_8_124556354_124562782	0.518823	Esophagus_Gastroesophageal_Junction	0.978133	MTSS1	intron_8_125568595_125575023	ENSG00000170873.19	0.645161
intron_7_74555223_74555438	0.635338	Minor_Salivary_Gland	0.978133	GTF2IRD1	intron_7_73969553_73969768	ENSG00000006704.11	-0.474227
intron_10_93409739_93426071	0.624979	smultixcan	0.978135	MYOF	intron_10_95169496_95185828	ENSG00000138119.17	0.423632
intron_1_3826744_3829266	0.625013	smultixcan	0.978135	CEP104	intron_1_3743308_3745830	ENSG00000116198.14	-0.357185
intron_9_112143623_112145979	0.625009	smultixcan	0.978135	SUSD1	intron_9_114905903_114908259	ENSG00000106868.17	0.488764
intron_9_112143623_112149244	0.625009	smultixcan	0.978135	SUSD1	intron_9_114905903_114911524	ENSG00000106868.17	-0.488764
intron_15_40340015_40340808	0.573002	Esophagus_Mucosa	0.978136	CCDC9B	intron_15_40632216_40633009	ENSG00000188549.13	0.563636
intron_11_120407823_120420753	0.520655	Esophagus_Gastroesophageal_Junction	0.978138	ARHGEF12	intron_11_120278532_120291462	ENSG00000196914.9	0.642336
intron_11_120437382_120440129	0.520655	Esophagus_Gastroesophageal_Junction	0.978138	ARHGEF12	intron_11_120308091_120310838	ENSG00000196914.9	-0.642336
intron_11_90215230_90218135	0.520655	Esophagus_Gastroesophageal_Junction	0.978138	CHORDC1	intron_11_89948398_89951303	ENSG00000110172.12	-0.642336
intron_12_131799109_131799423	0.519464	Esophagus_Gastroesophageal_Junction	0.978138	SFSWAP	intron_12_132283654_132283968	ENSG00000061936.10	-0.644172
intron_12_26990627_26995237	0.519738	Esophagus_Gastroesophageal_Junction	0.978138	TM7SF3	intron_12_27143560_27148170	ENSG00000064115.11	0.64375
intron_13_46733998_46750540	0.519415	Esophagus_Gastroesophageal_Junction	0.978138	LRCH1	intron_13_47308133_47324675	ENSG00000136141.15	0.644248
intron_14_54567310_54567496	0.520124	Esophagus_Gastroesophageal_Junction	0.978138	SAMD4A	intron_14_55034028_55034214	ENSG00000020577.14	-0.643154
intron_14_61782397_61792807	0.519384	Esophagus_Gastroesophageal_Junction	0.978138	SNAPC1	intron_14_62249115_62259525	ENSG00000023608.5	0.644295
intron_14_74295198_74295854	0.519682	Esophagus_Gastroesophageal_Junction	0.978138	ABCD4	intron_14_74761901_74762557	ENSG00000119688.21	0.643836
intron_14_74295979_74296333	0.519682	Esophagus_Gastroesophageal_Junction	0.978138	ABCD4	intron_14_74762682_74763036	ENSG00000119688.21	-0.643836
intron_14_74296449_74299548	0.519682	Esophagus_Gastroesophageal_Junction	0.978138	ABCD4	intron_14_74763152_74766251	ENSG00000119688.21	-0.643836
intron_14_74296449_74300150	0.519682	Esophagus_Gastroesophageal_Junction	0.978138	ABCD4	intron_14_74763152_74766853	ENSG00000119688.21	0.643836
intron_15_82750714_82754629	0.519589	Esophagus_Gastroesophageal_Junction	0.978138	SNHG21	intron_15_83419466_83423381	ENSG00000250988.7	0.643979
intron_16_27314020_27340186	0.519993	Esophagus_Gastroesophageal_Junction	0.978138	IL4R	intron_16_27325341_27351507	ENSG00000077238.14	-0.643357
intron_16_4434517_4437402	0.520943	Esophagus_Gastroesophageal_Junction	0.978138	DNAJA3	intron_16_4484518_4487403	ENSG00000103423.14	0.641892
intron_16_81020276_81022597	0.519287	Esophagus_Gastroesophageal_Junction	0.978138	CENPN	intron_16_81053881_81056202	ENSG00000166451.14	-0.644444
intron_16_81020276_81022755	0.519287	Esophagus_Gastroesophageal_Junction	0.978138	CENPN	intron_16_81053881_81056360	ENSG00000166451.14	0.644444
intron_17_16313614_16316681	0.520576	Esophagus_Gastroesophageal_Junction	0.978138	PIGL	intron_17_16216928_16219995	ENSG00000108474.17	-0.642458
intron_17_41689069_41689778	0.519968	Esophagus_Gastroesophageal_Junction	0.978138	EIF1	intron_17_39845321_39846030	ENSG00000173812.11	0.643394
intron_17_7224393_7224480	0.519993	Esophagus_Gastroesophageal_Junction	0.978138	ACADVL	intron_17_7127712_7127799	ENSG00000072778.20	-0.643357
intron_17_7224393_7224484	0.519993	Esophagus_Gastroesophageal_Junction	0.978138	ACADVL	intron_17_7127712_7127803	ENSG00000072778.20	0.643357
intron_17_81551203_81551928	0.51919	Esophagus_Gastroesophageal_Junction	0.978138	FAAP100	intron_17_79518229_79518954	ENSG00000185504.17	0.644595
intron_17_8236342_8237375	0.520317	Esophagus_Gastroesophageal_Junction	0.978138	CTC1	intron_17_8139660_8140693	ENSG00000178971.17	0.642857
intron_18_34827676_34829041	0.520557	Esophagus_Gastroesophageal_Junction	0.978138	DTNA	intron_18_32407640_32409005	ENSG00000134769.23	0.642487
intron_18_3594484_3597176	0.519993	Esophagus_Gastroesophageal_Junction	0.978138	DLGAP1-AS1	intron_18_3594482_3597174	ENSG00000177337.10	-0.643357
intron_19_12995864_13025021	0.519257	Esophagus_Gastroesophageal_Junction	0.978138	NFIX	intron_19_13106678_13135835	ENSG00000008441.19	-0.644491
intron_19_19498722_19501121	0.519697	Esophagus_Gastroesophageal_Junction	0.978138	GATAD2A	intron_19_19609531_19611930	ENSG00000167491.18	-0.643813
intron_19_19762646_19776327	0.520655	Esophagus_Gastroesophageal_Junction	0.978138	LINC00663	intron_19_19873455_19887136	ENSG00000266904.8	-0.642336
intron_19_2338841_2339065	0.520124	Esophagus_Gastroesophageal_Junction	0.978138	SPPL2B	intron_19_2338840_2339064	ENSG00000005206.17	-0.643154
intron_19_2338841_2339069	0.520124	Esophagus_Gastroesophageal_Junction	0.978138	ENSG00000273734	intron_19_2338840_2339068	ENSG00000273734.1	0.643154
intron_19_2338841_2339069	0.520124	Esophagus_Gastroesophageal_Junction	0.978138	SPPL2B	intron_19_2338840_2339068	ENSG00000005206.17	0.643154
intron_1_156253508_156259005	0.520725	Esophagus_Gastroesophageal_Junction	0.978138	SMG5	intron_1_156223299_156228796	ENSG00000198952.8	-0.642229
intron_1_206557693_206583269	0.519046	Esophagus_Gastroesophageal_Junction	0.978138	RASSF5	intron_1_206731021_206756601	ENSG00000266094.8	0.644817
intron_1_220195377_220196250	0.52024	Esophagus_Gastroesophageal_Junction	0.978138	RAB3GAP2	intron_1_220368719_220369592	ENSG00000118873.17	0.642975
intron_1_235427239_235430705	0.519754	Esophagus_Gastroesophageal_Junction	0.978138	TBCE	intron_1_235590554_235594020	ENSG00000285053.1	0.643725
intron_1_235427239_235430705	0.519754	Esophagus_Gastroesophageal_Junction	0.978138	TBCE	intron_1_235590554_235594020	ENSG00000284770.2	0.643725
intron_21_44333262_44334061	0.520837	Esophagus_Gastroesophageal_Junction	0.978138	CFAP410	intron_21_45753145_45753944	ENSG00000160226.16	0.642055
intron_21_46643639_46644306	0.520386	Esophagus_Gastroesophageal_Junction	0.978138	PRMT2	intron_21_48063551_48064218	ENSG00000160310.19	0.64275
intron_2_202214434_202220032	0.519426	Esophagus_Gastroesophageal_Junction	0.978138	SUMO1	intron_2_203079157_203084755	ENSG00000116030.17	0.644231
intron_2_229155964_229271014	0.520317	Esophagus_Gastroesophageal_Junction	0.978138	PID1	intron_2_230020680_230135730	ENSG00000153823.19	-0.642857
intron_2_24053949_24060814	0.519784	Esophagus_Gastroesophageal_Junction	0.978138	FKBP1B	intron_2_24276819_24283684	ENSG00000119782.14	-0.643678
intron_2_24053949_24060814	0.519784	Esophagus_Gastroesophageal_Junction	0.978138	MFSD2B	intron_2_24276819_24283684	ENSG00000205639.12	-0.643678
intron_2_38779118_38781517	0.519212	Esophagus_Gastroesophageal_Junction	0.978138	GEMIN6	intron_2_39006260_39008659	ENSG00000152147.11	-0.64456
intron_2_70289372_70293618	0.520371	Esophagus_Gastroesophageal_Junction	0.978138	SNRPG	intron_2_70516504_70520750	ENSG00000143977.14	-0.642773
intron_2_75673520_75687827	0.520943	Esophagus_Gastroesophageal_Junction	0.978138	GCFC2	intron_2_75900646_75914953	ENSG00000005436.14	0.641892
intron_3_30606977_30623199	0.520685	Esophagus_Gastroesophageal_Junction	0.978138	TGFBR2	intron_3_30648469_30664691	ENSG00000163513.19	0.642289
intron_3_45835784_45841989	0.520771	Esophagus_Gastroesophageal_Junction	0.978138	LZTFL1	intron_3_45877276_45883481	ENSG00000163818.20	-0.642157
intron_3_64809897_64867168	0.519206	Esophagus_Gastroesophageal_Junction	0.978138	ADAMTS9-AS2	intron_3_64795572_64852843	ENSG00000241684.8	0.64457
intron_3_8514995_8532737	0.518883	Esophagus_Gastroesophageal_Junction	0.978138	LMCD1	intron_3_8556681_8574423	ENSG00000071282.12	-0.645068
intron_5_177713916_177714069	0.519344	Esophagus_Gastroesophageal_Junction	0.978138	FAM153A	intron_5_177140917_177141070	ENSG00000170074.20	0.644356
intron_6_169634525_169638539	0.519971	Esophagus_Gastroesophageal_Junction	0.978138	WDR27	intron_6_170034621_170038635	ENSG00000184465.16	0.64339
intron_7_100075630_100077303	0.519098	Esophagus_Gastroesophageal_Junction	0.978138	ZNF3	intron_7_99673253_99674926	ENSG00000166526.18	0.644737
intron_7_23700868_23702096	0.520598	Esophagus_Gastroesophageal_Junction	0.978138	FAM221A	intron_7_23740487_23741715	ENSG00000188732.11	-0.642424
intron_7_44074025_44074131	0.520943	Esophagus_Gastroesophageal_Junction	0.978138	POLM	intron_7_44113624_44113730	ENSG00000122678.17	-0.641892
intron_7_44074233_44074398	0.520943	Esophagus_Gastroesophageal_Junction	0.978138	POLM	intron_7_44113832_44113997	ENSG00000122678.17	-0.641892
intron_7_44074530_44078740	0.520943	Esophagus_Gastroesophageal_Junction	0.978138	POLM	intron_7_44114129_44118339	ENSG00000122678.17	0.641892
intron_7_56079039_56079528	0.520404	Esophagus_Gastroesophageal_Junction	0.978138	SUMF2	intron_7_56146732_56147221	ENSG00000129103.19	-0.642723
intron_7_93887431_93889035	0.520424	Esophagus_Gastroesophageal_Junction	0.978138	TFPI2	intron_7_93516743_93518347	ENSG00000105825.14	-0.642691
intron_7_97869813_97872351	0.519931	Esophagus_Gastroesophageal_Junction	0.978138	ASNS	intron_7_97499125_97501663	ENSG00000070669.17	-0.643451
intron_7_97869813_97872351	0.519931	Esophagus_Gastroesophageal_Junction	0.978138	ENSG00000284707	intron_7_97499125_97501663	ENSG00000284707.2	-0.643451
intron_8_15748465_15764203	0.52022	Esophagus_Gastroesophageal_Junction	0.978138	TUSC3	intron_8_15605974_15621712	ENSG00000104723.21	0.643007
intron_8_42361365_42362612	0.519113	Esophagus_Gastroesophageal_Junction	0.978138	POLB	intron_8_42218883_42220130	ENSG00000070501.12	-0.644714
intron_9_92321746_92323441	0.52063	Esophagus_Gastroesophageal_Junction	0.978138	NOL8	intron_9_95084028_95085723	ENSG00000198000.12	0.642375
intron_12_6860238_6860366	0.635481	Minor_Salivary_Gland	0.978138	USP5	intron_12_6969402_6969530	ENSG00000111667.14	0.474026
intron_12_70297879_70310895	0.635508	Minor_Salivary_Gland	0.978138	CNOT2	intron_12_70691659_70704675	ENSG00000111596.14	-0.473988
intron_1_165665130_165667309	0.635437	Minor_Salivary_Gland	0.978138	ALDH9A1	intron_1_165634367_165636546	ENSG00000143149.13	0.474088
intron_20_38535207_38539776	0.635402	Minor_Salivary_Gland	0.978138	RALGAPB	intron_20_37163850_37168419	ENSG00000170471.15	0.474138
intron_20_46118394_46121820	0.635481	Minor_Salivary_Gland	0.978138	CD40	intron_20_44747033_44750459	ENSG00000101017.15	-0.474026
intron_11_77392541_77411774	0.555004	Muscle_Skeletal	0.978139	PAK1	intron_11_77103586_77122819	ENSG00000149269.10	0.590278
intron_17_19671956_19673151	0.555182	Muscle_Skeletal	0.978139	ALDH3A2	intron_17_19575269_19576464	ENSG00000072210.19	0.590013
intron_2_69844196_69847543	0.555149	Muscle_Skeletal	0.978139	GMCL1	intron_2_70071328_70074675	ENSG00000087338.5	0.590062
intron_2_70224629_70225328	0.555239	Muscle_Skeletal	0.978139	TIA1	intron_2_70451761_70452460	ENSG00000116001.17	-0.589928
intron_2_70224629_70227735	0.555239	Muscle_Skeletal	0.978139	TIA1	intron_2_70451761_70454867	ENSG00000116001.17	0.589928
intron_4_128107313_128114570	0.555239	Muscle_Skeletal	0.978139	LARP1B	intron_4_129028468_129035725	ENSG00000138709.20	-0.589928
intron_5_75576933_75581209	0.555149	Muscle_Skeletal	0.978139	POLK	intron_5_74872758_74877034	ENSG00000122008.16	0.590062
intron_5_75581448_75583293	0.555149	Muscle_Skeletal	0.978139	POLK	intron_5_74877273_74879118	ENSG00000122008.16	0.590062
intron_15_89322902_89323404	0.594637	Spleen	0.978142	POLG	intron_15_89866133_89866635	ENSG00000140521.18	-0.532128
intron_5_137801452_137808024	0.594613	Spleen	0.978142	NPY6R	intron_5_137137141_137143713	ENSG00000226306.8	-0.532164
intron_1_150508279_150509531	0.672703	Adipose_Subcutaneous	0.978142	ECM1	intron_1_150480755_150482007	ENSG00000143369.15	0.422441
intron_21_36058973_36060347	0.625026	smultixcan	0.978142	SETD4	intron_21_37431271_37432645	ENSG00000185917.14	0.483813
intron_4_13626312_13627345	0.47059	Brain_Hypothalamus	0.978144	BOD1L1	intron_4_13627936_13628969	ENSG00000038219.13	-0.721519
intron_6_56598006_56598476	0.470575	Brain_Hypothalamus	0.978144	DST	intron_6_56462804_56463274	ENSG00000151914.22	-0.721544
intron_10_133537892_133538780	0.606241	Breast_Mammary_Tissue	0.978147	CYP2E1	intron_10_135351396_135352284	ENSG00000130649.10	0.515447
intron_10_68907007_68910307	0.606248	Breast_Mammary_Tissue	0.978147	DDX50	intron_10_70666763_70670063	ENSG00000107625.14	-0.515436
intron_10_95606943_95610197	0.607463	Breast_Mammary_Tissue	0.978147	ALDH18A1	intron_10_97366700_97369954	ENSG00000059573.9	-0.513699
intron_10_97437750_97438663	0.607052	Breast_Mammary_Tissue	0.978147	EXOSC1	intron_10_99197507_99198420	ENSG00000171311.13	0.514286
intron_12_6330711_6330853	0.606908	Breast_Mammary_Tissue	0.978147	TNFRSF1A	intron_12_6439877_6440019	ENSG00000067182.9	0.514493
intron_12_6330711_6333069	0.606908	Breast_Mammary_Tissue	0.978147	TNFRSF1A	intron_12_6439877_6442235	ENSG00000067182.9	-0.514493
intron_12_6330926_6333069	0.606908	Breast_Mammary_Tissue	0.978147	TNFRSF1A	intron_12_6440092_6442235	ENSG00000067182.9	0.514493
intron_14_67592718_67593743	0.607419	Breast_Mammary_Tissue	0.978147	PIGH	intron_14_68059435_68060460	ENSG00000100564.9	0.513761
intron_14_67593952_67600024	0.607419	Breast_Mammary_Tissue	0.978147	PIGH	intron_14_68060669_68066741	ENSG00000100564.9	-0.513761
intron_14_85561289_85562643	0.60733	Breast_Mammary_Tissue	0.978147	FLRT2	intron_14_86027633_86028987	ENSG00000185070.12	0.513889
intron_14_92093318_92096093	0.607597	Breast_Mammary_Tissue	0.978147	ATXN3	intron_14_92559662_92562437	ENSG00000066427.25	0.513506
intron_15_68199681_68205245	0.607062	Breast_Mammary_Tissue	0.978147	CALML4	intron_15_68492019_68497583	ENSG00000129007.16	-0.514272
intron_15_88511586_88512351	0.606725	Breast_Mammary_Tissue	0.978147	DET1	intron_15_89054817_89055582	ENSG00000140543.15	-0.514754
intron_15_88511586_88512351	0.606725	Breast_Mammary_Tissue	0.978147	ENSG00000173867	intron_15_89054817_89055582	ENSG00000173867.10	-0.514754
intron_16_1495623_1497036	0.607139	Breast_Mammary_Tissue	0.978147	TELO2	intron_16_1545624_1547037	ENSG00000100726.15	-0.514161
intron_16_5072057_5072951	0.607506	Breast_Mammary_Tissue	0.978147	ALG1	intron_16_5122058_5122952	ENSG00000033011.14	-0.513636
intron_17_18328919_18329278	0.606432	Breast_Mammary_Tissue	0.978147	SHMT1	intron_17_18232233_18232592	ENSG00000176974.21	0.515173
intron_17_27645349_27645861	0.606574	Breast_Mammary_Tissue	0.978147	LGALS9	intron_17_25972375_25972887	ENSG00000168961.17	-0.51497
intron_17_32928237_32931327	0.606229	Breast_Mammary_Tissue	0.978147	TMEM98	intron_17_31255255_31258345	ENSG00000006042.12	-0.515464
intron_17_32928237_32931475	0.606229	Breast_Mammary_Tissue	0.978147	TMEM98	intron_17_31255255_31258493	ENSG00000006042.12	-0.515464
intron_17_32931659_32933174	0.606229	Breast_Mammary_Tissue	0.978147	TMEM98	intron_17_31258677_31260192	ENSG00000006042.12	0.515464
intron_17_5434966_5438123	0.607193	Breast_Mammary_Tissue	0.978147	C1QBP	intron_17_5338286_5341443	ENSG00000108561.8	0.514085
intron_17_57108048_57110025	0.606288	Breast_Mammary_Tissue	0.978147	AKAP1	intron_17_55185409_55187386	ENSG00000121057.13	0.51538
intron_17_66070001_66129746	0.607052	Breast_Mammary_Tissue	0.978147	CEP112	intron_17_64066119_64125864	ENSG00000154240.18	-0.514286
intron_17_75130867_75131045	0.606154	Breast_Mammary_Tissue	0.978147	NT5C	intron_17_73126962_73127140	ENSG00000125458.7	-0.515571
intron_17_8238629_8242985	0.607489	Breast_Mammary_Tissue	0.978147	CTC1	intron_17_8141947_8146303	ENSG00000178971.17	-0.513661
intron_18_48942552_48948384	0.606976	Breast_Mammary_Tissue	0.978147	SMAD7	intron_18_46468922_46474754	ENSG00000101665.10	-0.514395
intron_18_61892917_61894150	0.607567	Breast_Mammary_Tissue	0.978147	RNF152	intron_18_59560150_59561383	ENSG00000176641.11	-0.51355
intron_19_14480778_14482689	0.60733	Breast_Mammary_Tissue	0.978147	GIPC1	intron_19_14591590_14593501	ENSG00000123159.16	-0.513889
intron_19_41354315_41378281	0.606332	Breast_Mammary_Tissue	0.978147	TMEM91	intron_19_41860220_41884186	ENSG00000142046.15	0.515316
intron_1_119140793_119146953	0.605908	Breast_Mammary_Tissue	0.978147	WARS2-AS1	intron_1_119683416_119689576	ENSG00000231365.7	0.515924
intron_1_220763050_220780018	0.606048	Breast_Mammary_Tissue	0.978147	MTARC2	intron_1_220936392_220953360	ENSG00000117791.16	0.515723
intron_1_220763050_220783919	0.606048	Breast_Mammary_Tissue	0.978147	MTARC2	intron_1_220936392_220957261	ENSG00000117791.16	0.515723
intron_1_243304777_243307989	0.607553	Breast_Mammary_Tissue	0.978147	SDCCAG8	intron_1_243468079_243471291	ENSG00000054282.16	0.51357
intron_1_243308177_243316755	0.607553	Breast_Mammary_Tissue	0.978147	SDCCAG8	intron_1_243471479_243480057	ENSG00000054282.16	0.51357
intron_1_27351336_27351456	0.607249	Breast_Mammary_Tissue	0.978147	SYTL1	intron_1_27677827_27677947	ENSG00000142765.18	-0.514004
intron_1_47368615_47372955	0.606353	Breast_Mammary_Tissue	0.978147	CMPK1	intron_1_47834287_47838627	ENSG00000162368.15	0.515287
intron_21_41422911_41427206	0.606908	Breast_Mammary_Tissue	0.978147	MX1	intron_21_42794838_42799133	ENSG00000157601.15	0.514493
intron_22_16602215_16638579	0.607009	Breast_Mammary_Tissue	0.978147	TPTEP1	intron_22_17083105_17119469	ENSG00000290418.1	0.514348
intron_22_19068225_19089368	0.607217	Breast_Mammary_Tissue	0.978147	DGCR2	intron_22_19055738_19076881	ENSG00000070413.20	-0.51405
intron_22_31197157_31201498	0.606065	Breast_Mammary_Tissue	0.978147	RNF185	intron_22_31593143_31597484	ENSG00000138942.17	0.515698
intron_22_38754706_38754898	0.606178	Breast_Mammary_Tissue	0.978147	SUN2	intron_22_39150711_39150903	ENSG00000100242.16	-0.515537
intron_22_39134473_39138636	0.606106	Breast_Mammary_Tissue	0.978147	CBX7	intron_22_39530478_39534641	ENSG00000100307.13	-0.51564
intron_22_42847632_42857114	0.607135	Breast_Mammary_Tissue	0.978147	ARFGAP3	intron_22_43243638_43253120	ENSG00000242247.11	0.514167
intron_22_50579802_50579974	0.606759	Breast_Mammary_Tissue	0.978147	CHKB	intron_22_51018231_51018403	ENSG00000100288.20	-0.514706
intron_2_238185287_238188131	0.606447	Breast_Mammary_Tissue	0.978147	ILKAP	intron_2_239093928_239096772	ENSG00000132323.9	-0.515152
intron_3_196939432_196942160	0.607193	Breast_Mammary_Tissue	0.978147	NCBP2	intron_3_196666303_196669031	ENSG00000114503.11	-0.514085
intron_4_185649656_185652662	0.607545	Breast_Mammary_Tissue	0.978147	SORBS2	intron_4_186570810_186573816	ENSG00000154556.20	0.513581
intron_5_132378481_132384147	0.607444	Breast_Mammary_Tissue	0.978147	SLC22A5	intron_5_131714173_131719839	ENSG00000197375.14	0.513726
intron_5_132385499_132387025	0.607444	Breast_Mammary_Tissue	0.978147	SLC22A5	intron_5_131721191_131722717	ENSG00000197375.14	0.513726
intron_5_179865888_179867778	0.607592	Breast_Mammary_Tissue	0.978147	TBC1D9B	intron_5_179292888_179294778	ENSG00000197226.13	0.513514
intron_5_65652545_65658368	0.606759	Breast_Mammary_Tissue	0.978147	TRAPPC13	intron_5_64948372_64954195	ENSG00000113597.18	0.514706
intron_6_169634525_169636371	0.606869	Breast_Mammary_Tissue	0.978147	WDR27	intron_6_170034621_170036467	ENSG00000184465.16	0.514548
intron_7_1055483_1056104	0.606759	Breast_Mammary_Tissue	0.978147	GPR146	intron_7_1095119_1095740	ENSG00000164849.10	0.514706
intron_7_30626319_30627057	0.60733	Breast_Mammary_Tissue	0.978147	GARS1	intron_7_30665935_30666673	ENSG00000106105.15	-0.513889
intron_7_65967907_65974295	0.607245	Breast_Mammary_Tissue	0.978147	GUSB	intron_7_65432894_65439282	ENSG00000169919.17	-0.514009
intron_8_125156098_125182103	0.606698	Breast_Mammary_Tissue	0.978147	NSMCE2	intron_8_126168340_126194345	ENSG00000156831.8	-0.514793
intron_8_143575525_143575622	0.606447	Breast_Mammary_Tissue	0.978147	NAPRT	intron_8_144657695_144657792	ENSG00000147813.16	-0.515152
intron_7_849603_849923	0.521009	Esophagus_Gastroesophageal_Junction	0.978147	SUN1	intron_7_889240_889560	ENSG00000164828.18	0.641791
intron_20_63869441_63873668	0.625039	smultixcan	0.97815	ENSG00000290226	intron_20_62500794_62505021	ENSG00000290226.1	0.488722
intron_20_63869441_63873668	0.625039	smultixcan	0.97815	TPD52L2	intron_20_62500794_62505021	ENSG00000101150.18	0.488722
intron_10_122413045_122415859	0.678665	Prostate	0.97815	PLEKHA1	intron_10_124172561_124175375	ENSG00000107679.15	0.414286
intron_19_7159645_7163032	0.678709	Prostate	0.97815	INSR	intron_19_7159656_7163043	ENSG00000171105.14	0.414226
intron_6_43666520_43670789	0.678665	Prostate	0.97815	RSPH9	intron_6_43634257_43638526	ENSG00000172426.16	-0.414286
intron_7_149826959_149827769	0.678684	Prostate	0.97815	SSPOP	intron_7_149524048_149524858	ENSG00000197558.13	0.414259
intron_4_70828036_70831539	0.602825	Whole_Blood	0.978152	GRSF1	intron_4_71693753_71697256	ENSG00000132463.15	0.520343
intron_11_62761904_62762542	0.604425	Adrenal_Gland	0.978153	POLR2G	intron_11_62529376_62530014	ENSG00000168002.12	-0.518048
intron_11_62761904_62762867	0.604425	Adrenal_Gland	0.978153	POLR2G	intron_11_62529376_62530339	ENSG00000168002.12	0.518048
intron_14_94110797_94111625	0.604232	Adrenal_Gland	0.978153	IFI27	intron_14_94577143_94577971	ENSG00000165949.13	0.518325
intron_15_94402019_94440176	0.604117	Adrenal_Gland	0.978153	MCTP2	intron_15_94945248_94983405	ENSG00000140563.16	0.518489
intron_19_52397267_52397462	0.604468	Adrenal_Gland	0.978153	ZNF528-AS1	intron_19_52900520_52900715	ENSG00000269834.8	-0.517986
intron_1_40040783_40059337	0.604468	Adrenal_Gland	0.978153	CAP1	intron_1_40506455_40525009	ENSG00000131236.18	0.517986
intron_1_9981170_9982301	0.604483	Adrenal_Gland	0.978153	NMNAT1	intron_1_10041228_10042359	ENSG00000173614.14	-0.517964
intron_3_50332154_50337173	0.604621	Adrenal_Gland	0.978153	RASSF1	intron_3_50369585_50374604	ENSG00000068028.18	-0.517766
intron_3_50332154_50337905	0.604621	Adrenal_Gland	0.978153	RASSF1	intron_3_50369585_50375336	ENSG00000068028.18	0.517766
intron_4_2744506_2745446	0.604646	Adrenal_Gland	0.978153	TNIP2	intron_4_2746233_2747173	ENSG00000168884.15	-0.51773
intron_4_94573393_94575616	0.604285	Adrenal_Gland	0.978153	PDLIM5	intron_4_95494544_95496767	ENSG00000163110.15	0.518248
intron_7_23604279_23611171	0.604468	Adrenal_Gland	0.978153	CCDC126	intron_7_23643898_23650790	ENSG00000169193.12	0.517986
intron_7_65754661_65755780	0.604468	Adrenal_Gland	0.978153	CCT6P1	intron_7_65219648_65220767	ENSG00000228409.9	0.517986
intron_7_65754661_65755780	0.604468	Adrenal_Gland	0.978153	ENSG00000291124	intron_7_65219648_65220767	ENSG00000291124.1	0.517986
intron_7_92131872_92134173	0.604646	Adrenal_Gland	0.978153	CYP51A1	intron_7_91761186_91763487	ENSG00000001630.18	0.51773
intron_3_38001860_38002396	0.517801	Brain_Hippocampus	0.978154	VILL	intron_3_38043351_38043887	ENSG00000136059.16	-0.646739
intron_8_94932107_94939860	0.586271	Esophagus_Muscularis	0.978158	TP53INP1	intron_8_95944335_95952088	ENSG00000164938.14	0.544248
intron_10_98162975_98163293	0.476695	Artery_Coronary	0.978159	R3HCC1L	intron_10_99922732_99923050	ENSG00000166024.14	-0.711628
intron_4_84677396_84678168	0.476695	Artery_Coronary	0.978159	WDFY3	intron_4_85598549_85599321	ENSG00000163625.17	0.711628
intron_5_151109846_151117127	0.476661	Artery_Coronary	0.978159	ANXA6	intron_5_150489407_150496688	ENSG00000197043.15	0.711683
intron_7_32933896_32942320	0.476678	Artery_Coronary	0.978159	RP9P	intron_7_32973508_32981932	ENSG00000291146.1	0.711656
intron_10_91222983_91240484	0.564649	Artery_Aorta	0.978159	PCGF5	intron_10_92982740_93000241	ENSG00000180628.15	-0.575949
intron_12_27714820_27716291	0.564672	Artery_Aorta	0.978159	MRPS35	intron_12_27867753_27869224	ENSG00000061794.13	-0.575916
intron_15_52346461_52351254	0.564649	Artery_Aorta	0.978159	MYO5A	intron_15_52638658_52643451	ENSG00000197535.16	-0.575949
intron_17_27587674_27588475	0.564372	Artery_Aorta	0.978159	KSR1	intron_17_25914700_25915501	ENSG00000141068.15	-0.576359
intron_19_13731950_13732175	0.564649	Artery_Aorta	0.978159	YJU2B	intron_19_13842764_13842989	ENSG00000104957.14	-0.575949
intron_1_22636860_22637610	0.564539	Artery_Aorta	0.978159	C1QA	intron_1_22963353_22964103	ENSG00000173372.18	-0.576112
intron_1_89009494_89013185	0.564649	Artery_Aorta	0.978159	GBP3	intron_1_89475177_89478868	ENSG00000117226.12	-0.575949
intron_20_23394999_23395139	0.564665	Artery_Aorta	0.978159	NAPB	intron_20_23375636_23375776	ENSG00000125814.17	0.575926
intron_3_139385200_139389548	0.564455	Artery_Aorta	0.978159	COPB2	intron_3_139104042_139108390	ENSG00000184432.11	-0.576238
intron_8_22605418_22605736	0.564508	Artery_Aorta	0.978159	CCAR2	intron_8_22462931_22463249	ENSG00000158941.17	-0.576159
intron_14_74064920_74065181	0.63182	Ovary	0.978159	ALDH6A1	intron_14_74531623_74531884	ENSG00000119711.13	-0.479167
intron_22_17819129_17821427	0.63182	Ovary	0.978159	MICAL3	intron_22_18301895_18304193	ENSG00000243156.9	-0.479167
intron_12_46201198_46203010	0.594712	Spleen	0.978163	SLC38A1	intron_12_46594981_46596793	ENSG00000111371.16	0.53202
intron_13_19201822_19204340	0.59469	Spleen	0.978163	PSPC1P1	intron_13_19775962_19778480	ENSG00000227879.2	0.532051
intron_12_113294228_113295960	0.631889	Ovary	0.978163	TPCN1	intron_12_113732033_113733765	ENSG00000186815.13	-0.47907
intron_19_44025478_44027023	0.631976	Ovary	0.978163	ENSG00000267022	intron_19_44529630_44531175	ENSG00000267022.1	0.478947
intron_19_44025478_44027023	0.631976	Ovary	0.978163	ZNF222	intron_19_44529630_44531175	ENSG00000159885.14	0.478947
intron_2_48591855_48595228	0.631966	Ovary	0.978163	STON1	intron_2_48818994_48822367	ENSG00000243244.7	0.478962
intron_2_74528935_74529132	0.631922	Ovary	0.978163	AUP1	intron_2_74756062_74756259	ENSG00000115307.17	0.479024
intron_11_46370009_46371313	0.67334	Brain_Cerebellar_Hemisphere	0.978164	DGKZ	intron_11_46391559_46392863	ENSG00000149091.15	0.421569
intron_12_95861293_95865324	0.513441	Nerve_Tibial	0.978166	SNRPF	intron_12_96255071_96259102	ENSG00000139343.11	-0.65349
intron_14_92096137_92106529	0.513117	Nerve_Tibial	0.978166	ATXN3	intron_14_92562481_92572873	ENSG00000066427.25	-0.653992
intron_17_76557857_76558945	0.513055	Nerve_Tibial	0.978166	SNHG16	intron_17_74553939_74555027	ENSG00000163597.17	-0.654088
intron_17_76557857_76561288	0.513055	Nerve_Tibial	0.978166	SNHG16	intron_17_74553939_74557370	ENSG00000163597.17	0.654088
intron_17_76559043_76561288	0.513055	Nerve_Tibial	0.978166	SNHG16	intron_17_74555125_74557370	ENSG00000163597.17	-0.654088
intron_18_697355_706470	0.513063	Nerve_Tibial	0.978166	ENOSF1	intron_18_697355_706470	ENSG00000132199.20	-0.654076
intron_1_1400303_1400605	0.513456	Nerve_Tibial	0.978166	MRPL20-AS1	intron_1_1335683_1335985	ENSG00000224870.9	-0.653465
intron_1_53878722_53888907	0.512847	Nerve_Tibial	0.978166	YIPF1	intron_1_54344395_54354580	ENSG00000058799.15	-0.654412
intron_20_35630795_35630901	0.513406	Nerve_Tibial	0.978166	CPNE1	intron_20_34218717_34218823	ENSG00000214078.13	-0.653543
intron_20_62667910_62668158	0.513332	Nerve_Tibial	0.978166	SLCO4A1	intron_20_61299262_61299510	ENSG00000101187.16	0.653659
intron_20_62667910_62668477	0.513332	Nerve_Tibial	0.978166	SLCO4A1	intron_20_61299262_61299829	ENSG00000101187.16	-0.653659
intron_20_62668184_62668477	0.513332	Nerve_Tibial	0.978166	SLCO4A1	intron_20_61299536_61299829	ENSG00000101187.16	0.653659
intron_20_62668541_62668930	0.513332	Nerve_Tibial	0.978166	SLCO4A1	intron_20_61299893_61300282	ENSG00000101187.16	-0.653659
intron_2_166486968_166493968	0.513155	Nerve_Tibial	0.978166	SCN7A	intron_2_167343478_167350478	ENSG00000136546.17	0.653933
intron_2_189818180_189843964	0.513211	Nerve_Tibial	0.978166	PMS1	intron_2_190682906_190708690	ENSG00000064933.19	-0.653846
intron_3_39137387_39137486	0.513152	Nerve_Tibial	0.978166	TTC21A	intron_3_39178878_39178977	ENSG00000168026.19	-0.653938
intron_5_150383172_150387902	0.513117	Nerve_Tibial	0.978166	TCOF1	intron_5_149762735_149767465	ENSG00000070814.22	0.653992
intron_5_157733044_157734576	0.513105	Nerve_Tibial	0.978166	THG1L	intron_5_157160052_157161584	ENSG00000113272.14	-0.65401
intron_5_157733044_157734671	0.513105	Nerve_Tibial	0.978166	THG1L	intron_5_157160052_157161679	ENSG00000113272.14	0.65401
intron_6_125248383_125253717	0.513413	Nerve_Tibial	0.978166	TPD52L1	intron_6_125569529_125574863	ENSG00000111907.21	0.653533
intron_7_55991884_55994894	0.513349	Nerve_Tibial	0.978166	NIPSNAP2	intron_7_56059577_56062587	ENSG00000146729.10	-0.653631
intron_8_142274863_142284413	0.513211	Nerve_Tibial	0.978166	TSNARE1	intron_8_143356224_143365774	ENSG00000171045.16	-0.653846
intron_9_32974561_32980066	0.513376	Nerve_Tibial	0.978166	APTX	intron_9_32974559_32980064	ENSG00000137074.20	0.653589
intron_12_6843978_6845586	0.633274	Brain_Nucleus_accumbens_basal_ganglia	0.978166	GNB3	intron_12_6953142_6954750	ENSG00000111664.11	-0.477124
intron_19_47367155_47372730	0.633291	Brain_Nucleus_accumbens_basal_ganglia	0.978166	DHX34	intron_19_47870412_47875987	ENSG00000134815.19	-0.477099
intron_19_47375708_47375924	0.633291	Brain_Nucleus_accumbens_basal_ganglia	0.978166	DHX34	intron_19_47878965_47879181	ENSG00000134815.19	-0.477099
intron_1_150505705_150506916	0.633235	Brain_Nucleus_accumbens_basal_ganglia	0.978166	TARS2	intron_1_150478181_150479392	ENSG00000143374.18	-0.477178
intron_1_206729099_206729396	0.633136	Brain_Nucleus_accumbens_basal_ganglia	0.978166	MAPKAPK2	intron_1_206902444_206902741	ENSG00000162889.11	0.477318
intron_2_218665247_218665916	0.633039	Brain_Nucleus_accumbens_basal_ganglia	0.978166	RNF25	intron_2_219529970_219530639	ENSG00000163481.8	0.477454
intron_2_218668146_218668239	0.633039	Brain_Nucleus_accumbens_basal_ganglia	0.978166	RNF25	intron_2_219532869_219532962	ENSG00000163481.8	-0.477454
intron_7_6009498_6017814	0.633274	Brain_Nucleus_accumbens_basal_ganglia	0.978166	AIMP2	intron_7_6049129_6057445	ENSG00000106305.10	0.477124
intron_10_101582891_101583508	0.560282	Cells_Cultured_fibroblasts	0.978169	POLL	intron_10_103342648_103343265	ENSG00000166169.17	-0.582423
intron_11_230706_232983	0.56016	Cells_Cultured_fibroblasts	0.978169	SIRT3	intron_11_230706_232983	ENSG00000142082.15	0.582604
intron_11_8811335_8831556	0.560073	Cells_Cultured_fibroblasts	0.978169	DENND2B	intron_11_8832882_8853103	ENSG00000166444.19	-0.582734
intron_12_118151158_118152227	0.560317	Cells_Cultured_fibroblasts	0.978169	TAOK3	intron_12_118588963_118590032	ENSG00000135090.14	-0.582371
intron_12_121228613_121228725	0.559969	Cells_Cultured_fibroblasts	0.978169	P2RX4	intron_12_121666416_121666528	ENSG00000135124.16	-0.582888
intron_14_103500200_103502882	0.560438	Cells_Cultured_fibroblasts	0.978169	MARK3	intron_14_103966537_103969219	ENSG00000075413.19	-0.582192
intron_15_44536358_44536801	0.560379	Cells_Cultured_fibroblasts	0.978169	EIF3J-DT	intron_15_44828556_44828999	ENSG00000179523.7	0.582278
intron_17_82229106_82235983	0.560438	Cells_Cultured_fibroblasts	0.978169	SLC16A3	intron_17_80186982_80193859	ENSG00000141526.18	-0.582192
intron_19_11519193_11529062	0.560506	Cells_Cultured_fibroblasts	0.978169	ECSIT	intron_19_11630008_11639877	ENSG00000130159.15	-0.58209
intron_1_222837066_222837219	0.560157	Cells_Cultured_fibroblasts	0.978169	DISP1	intron_1_223010408_223010561	ENSG00000154309.9	-0.582609
intron_1_233259344_233261285	0.560263	Cells_Cultured_fibroblasts	0.978169	PCNX2	intron_1_233395090_233397031	ENSG00000135749.19	0.582451
intron_2_11164261_11171925	0.560098	Cells_Cultured_fibroblasts	0.978169	SLC66A3	intron_2_11304387_11312051	ENSG00000162976.13	-0.582697
intron_2_176270419_176296860	0.559989	Cells_Cultured_fibroblasts	0.978169	MTX2	intron_2_177135147_177161588	ENSG00000128654.14	-0.582857
intron_3_196403019_196407246	0.560013	Cells_Cultured_fibroblasts	0.978169	UBXN7	intron_3_196129890_196134117	ENSG00000163960.12	0.582822
intron_6_36211560_36213860	0.56047	Cells_Cultured_fibroblasts	0.978169	BRPF3	intron_6_36179337_36181637	ENSG00000096070.19	0.582143
intron_7_142862133_142862756	0.560506	Cells_Cultured_fibroblasts	0.978169	EPHB6	intron_7_142559891_142560514	ENSG00000106123.12	-0.58209
intron_7_152105370_152108038	0.560338	Cells_Cultured_fibroblasts	0.978169	GALNT11	intron_7_151802455_151805123	ENSG00000178234.13	0.582339
intron_9_100252438_100252907	0.560184	Cells_Cultured_fibroblasts	0.978169	INVS	intron_9_103014720_103015189	ENSG00000119509.13	-0.582568
intron_12_32534498_32564137	0.555295	Muscle_Skeletal	0.97817	FGD4	intron_12_32687432_32717071	ENSG00000139132.16	0.589844
intron_14_72978234_72978861	0.576695	Lung	0.978171	ZFYVE1	intron_14_73444942_73445569	ENSG00000165861.14	0.558219
intron_15_78931506_78932372	0.576668	Lung	0.978171	CTSH	intron_15_79223848_79224714	ENSG00000103811.18	0.558258
intron_2_227340380_227355677	0.586313	Esophagus_Muscularis	0.978178	MFF	intron_2_228205096_228220393	ENSG00000168958.21	0.544186
intron_11_700707_702945	0.633711	Brain_Nucleus_accumbens_basal_ganglia	0.978179	TMEM80	intron_11_700707_702945	ENSG00000177042.16	0.47651
intron_11_86450398_86465091	0.633674	Brain_Nucleus_accumbens_basal_ganglia	0.978179	ME3	intron_11_86161440_86176133	ENSG00000151376.18	-0.476562
intron_15_84632298_84633824	0.633544	Brain_Nucleus_accumbens_basal_ganglia	0.978179	ENSG00000291159	intron_15_85175529_85177055	ENSG00000291159.1	-0.476744
intron_17_18699275_18699360	0.634352	Brain_Nucleus_accumbens_basal_ganglia	0.978179	TRIM16L	intron_17_18602588_18602673	ENSG00000291110.1	0.47561
intron_17_39668070_39669629	0.634071	Brain_Nucleus_accumbens_basal_ganglia	0.978179	PNMT	intron_17_37824323_37825882	ENSG00000141744.4	0.476005
intron_17_81683126_81683536	0.634685	Brain_Nucleus_accumbens_basal_ganglia	0.978179	ARL16	intron_17_79650156_79650566	ENSG00000214087.9	0.475143
intron_18_62252754_62254692	0.634661	Brain_Nucleus_accumbens_basal_ganglia	0.978179	RELCH	intron_18_59919987_59921925	ENSG00000134444.15	0.475177
intron_18_62252754_62255407	0.634661	Brain_Nucleus_accumbens_basal_ganglia	0.978179	RELCH	intron_18_59919987_59922640	ENSG00000134444.15	-0.475177
intron_19_38619317_38620337	0.634173	Brain_Nucleus_accumbens_basal_ganglia	0.978179	EIF3K	intron_19_39109957_39110977	ENSG00000178982.10	0.475862
intron_19_38619327_38620337	0.634173	Brain_Nucleus_accumbens_basal_ganglia	0.978179	EIF3K	intron_19_39109967_39110977	ENSG00000178982.10	-0.475862
intron_19_4769757_4772164	0.634913	Brain_Nucleus_accumbens_basal_ganglia	0.978179	MIR7-3HG	intron_19_4769769_4772176	ENSG00000176840.14	-0.474823
intron_1_110379356_110380982	0.634352	Brain_Nucleus_accumbens_basal_ganglia	0.978179	SLC16A4	intron_1_110921978_110923604	ENSG00000168679.18	0.47561
intron_1_149935359_149935584	0.633739	Brain_Nucleus_accumbens_basal_ganglia	0.978179	MTMR11	intron_1_149907252_149907477	ENSG00000014914.21	0.476471
intron_1_151001782_151002165	0.634472	Brain_Nucleus_accumbens_basal_ganglia	0.978179	MINDY1	intron_1_150974258_150974641	ENSG00000143409.17	0.475442
intron_1_213104569_213117317	0.633637	Brain_Nucleus_accumbens_basal_ganglia	0.978179	RPS6KC1	intron_1_213277911_213290659	ENSG00000136643.12	0.476615
intron_1_3872572_3873014	0.633489	Brain_Nucleus_accumbens_basal_ganglia	0.978179	DFFB	intron_1_3789136_3789578	ENSG00000169598.17	0.476821
intron_1_45591270_45600385	0.634787	Brain_Nucleus_accumbens_basal_ganglia	0.978179	NASP	intron_1_46056942_46066057	ENSG00000132780.17	0.475
intron_1_45591270_45602255	0.634787	Brain_Nucleus_accumbens_basal_ganglia	0.978179	NASP	intron_1_46056942_46067927	ENSG00000132780.17	-0.475
intron_22_50603719_50603841	0.634064	Brain_Nucleus_accumbens_basal_ganglia	0.978179	MAPK8IP2	intron_22_51042148_51042270	ENSG00000008735.14	0.476014
intron_2_117949395_117952373	0.634268	Brain_Nucleus_accumbens_basal_ganglia	0.978179	CCDC93	intron_2_118706971_118709949	ENSG00000125633.11	0.475728
intron_3_155767669_155775701	0.633366	Brain_Nucleus_accumbens_basal_ganglia	0.978179	C3orf33	intron_3_155485458_155493490	ENSG00000174928.16	-0.476994
intron_3_155767669_155775701	0.633366	Brain_Nucleus_accumbens_basal_ganglia	0.978179	ENSG00000284952	intron_3_155485458_155493490	ENSG00000284952.1	-0.476994
intron_3_179330055_179332989	0.634793	Brain_Nucleus_accumbens_basal_ganglia	0.978179	ZNF639	intron_3_179047843_179050777	ENSG00000121864.10	0.474991
intron_3_66263379_66304453	0.634413	Brain_Nucleus_accumbens_basal_ganglia	0.978179	SLC25A26	intron_3_66313803_66354877	ENSG00000144741.19	0.475524
intron_3_66304537_66346364	0.634413	Brain_Nucleus_accumbens_basal_ganglia	0.978179	SLC25A26	intron_3_66354961_66396788	ENSG00000144741.19	0.475524
intron_4_108048751_108063623	0.633779	Brain_Nucleus_accumbens_basal_ganglia	0.978179	LEF1	intron_4_108969907_108984779	ENSG00000138795.10	-0.476415
intron_4_153276130_153292982	0.634305	Brain_Nucleus_accumbens_basal_ganglia	0.978179	ENSG00000288637	intron_4_154197282_154214134	ENSG00000288637.1	0.475676
intron_4_153276130_153292982	0.634305	Brain_Nucleus_accumbens_basal_ganglia	0.978179	TRIM2	intron_4_154197282_154214134	ENSG00000109654.16	0.475676
intron_5_88943122_88965841	0.634946	Brain_Nucleus_accumbens_basal_ganglia	0.978179	MEF2C-AS1	intron_5_88238939_88261658	ENSG00000248309.9	0.474777
intron_6_42964471_42964790	0.634192	Brain_Nucleus_accumbens_basal_ganglia	0.978179	PEX6	intron_6_42932209_42932528	ENSG00000124587.14	-0.475834
intron_6_42964929_42965075	0.634192	Brain_Nucleus_accumbens_basal_ganglia	0.978179	PEX6	intron_6_42932667_42932813	ENSG00000124587.14	0.475834
intron_7_128754722_128758871	0.633692	Brain_Nucleus_accumbens_basal_ganglia	0.978179	CALU	intron_7_128394776_128398925	ENSG00000128595.17	0.476537
intron_7_151243701_151275114	0.634915	Brain_Nucleus_accumbens_basal_ganglia	0.978179	SMARCD3	intron_7_150940787_150972200	ENSG00000082014.17	0.47482
intron_7_66588580_66592257	0.634915	Brain_Nucleus_accumbens_basal_ganglia	0.978179	ENSG00000291136	intron_7_66053567_66057244	ENSG00000291136.1	-0.47482
intron_8_103407784_103414784	0.633739	Brain_Nucleus_accumbens_basal_ganglia	0.978179	SLC25A32	intron_8_104420012_104427012	ENSG00000164933.13	-0.476471
intron_8_142526627_142533295	0.634413	Brain_Nucleus_accumbens_basal_ganglia	0.978179	ADGRB1	intron_8_143607988_143614656	ENSG00000181790.12	-0.475524
intron_8_664676_668598	0.634915	Brain_Nucleus_accumbens_basal_ganglia	0.978179	ERICH1	intron_8_614676_618598	ENSG00000104714.14	0.47482
intron_9_125207721_125220539	0.634746	Brain_Nucleus_accumbens_basal_ganglia	0.978179	RABEPK	intron_9_127970000_127982818	ENSG00000136933.17	0.475057
intron_9_129139649_129142445	0.633726	Brain_Nucleus_accumbens_basal_ganglia	0.978179	ENSG00000235007	intron_9_131901928_131904724	ENSG00000235007.3	0.476489
intron_9_129139649_129142445	0.633726	Brain_Nucleus_accumbens_basal_ganglia	0.978179	PTPA	intron_9_131901928_131904724	ENSG00000119383.21	0.476489
intron_9_131893992_131939381	0.633519	Brain_Nucleus_accumbens_basal_ganglia	0.978179	MED27	intron_9_134769379_134814768	ENSG00000160563.14	0.47678
intron_10_24542770_24542883	0.609005	Pituitary	0.978187	KIAA1217	intron_10_24831699_24831812	ENSG00000120549.19	0.511494
intron_10_98209899_98231512	0.609908	Pituitary	0.978187	R3HCC1L	intron_10_99969656_99991269	ENSG00000166024.14	-0.510204
intron_12_119784051_119784189	0.608277	Pituitary	0.978187	CIT	intron_12_120221855_120221993	ENSG00000122966.17	0.512535
intron_12_119784051_119784960	0.608277	Pituitary	0.978187	CIT	intron_12_120221855_120222764	ENSG00000122966.17	-0.512535
intron_12_122624688_122626205	0.610051	Pituitary	0.978187	KNTC1	intron_12_123109235_123110752	ENSG00000184445.12	0.51
intron_12_27737608_27755181	0.608986	Pituitary	0.978187	MRPS35	intron_12_27890541_27908114	ENSG00000061794.13	0.511521
intron_12_55698917_55699870	0.609604	Pituitary	0.978187	ITGA7	intron_12_56092701_56093654	ENSG00000135424.19	0.510638
intron_12_55703178_55712063	0.609604	Pituitary	0.978187	ITGA7	intron_12_56096962_56105847	ENSG00000135424.19	0.510638
intron_12_57935553_57935839	0.60981	Pituitary	0.978187	GIHCG	intron_12_58329336_58329622	ENSG00000257698.3	0.510345
intron_14_37285447_37308056	0.610004	Pituitary	0.978187	MIPOL1	intron_14_37754652_37777261	ENSG00000151338.21	0.510067
intron_15_25115656_25117410	0.609738	Pituitary	0.978187	SNHG14	intron_15_25360803_25362557	ENSG00000224078.15	-0.510448
intron_15_47766182_47766577	0.610004	Pituitary	0.978187	SEMA6D	intron_15_48058379_48058774	ENSG00000137872.17	0.510067
intron_15_47766182_47766616	0.610004	Pituitary	0.978187	SEMA6D	intron_15_48058379_48058813	ENSG00000137872.17	-0.510067
intron_15_75362453_75362642	0.60985	Pituitary	0.978187	MAN2C1	intron_15_75654794_75654983	ENSG00000140400.18	0.510288
intron_15_75362453_75364488	0.60985	Pituitary	0.978187	MAN2C1	intron_15_75654794_75656829	ENSG00000140400.18	0.510288
intron_16_47663734_47665942	0.610079	Pituitary	0.978187	PHKB	intron_16_47697645_47699853	ENSG00000102893.18	0.50996
intron_16_74337623_74338445	0.608678	Pituitary	0.978187	ENSG00000290890	intron_16_74371521_74372343	ENSG00000290890.1	0.511962
intron_16_74337623_74338445	0.608678	Pituitary	0.978187	PDPR2P	intron_16_74371521_74372343	ENSG00000214331.9	0.511962
intron_17_1011661_1011846	0.609141	Pituitary	0.978187	ABR	intron_17_914901_915086	ENSG00000159842.16	0.511299
intron_17_39659553_39660160	0.608802	Pituitary	0.978187	STARD3	intron_17_37815806_37816413	ENSG00000131748.16	-0.511784
intron_17_50483487_50483706	0.609604	Pituitary	0.978187	RSAD1	intron_17_48560848_48561067	ENSG00000136444.10	0.510638
intron_17_6758224_6759662	0.609497	Pituitary	0.978187	XAF1	intron_17_6661543_6662981	ENSG00000132530.17	0.510791
intron_18_48711695_48757919	0.608301	Pituitary	0.978187	CTIF	intron_18_46238066_46284290	ENSG00000134030.14	0.5125
intron_19_20935047_20942801	0.608678	Pituitary	0.978187	ZNF85	intron_19_21117853_21125607	ENSG00000105750.15	0.511962
intron_19_20935047_20948744	0.608678	Pituitary	0.978187	ZNF85	intron_19_21117853_21131550	ENSG00000105750.15	0.511962
intron_19_40257054_40285181	0.608826	Pituitary	0.978187	AKT2	intron_19_40762961_40791088	ENSG00000105221.18	0.511749
intron_19_5616335_5616422	0.608142	Pituitary	0.978187	SAFB2	intron_19_5616346_5616433	ENSG00000130254.12	0.512727
intron_1_151117516_151117957	0.607973	Pituitary	0.978187	GABPB2	intron_1_151089992_151090433	ENSG00000143458.12	0.512968
intron_1_161212480_161212592	0.609387	Pituitary	0.978187	NDUFS2	intron_1_161182270_161182382	ENSG00000158864.13	0.510949
intron_1_1705732_1707409	0.608445	Pituitary	0.978187	CDK11A	intron_1_1637171_1638848	ENSG00000008128.23	-0.512295
intron_1_1705732_1707525	0.608445	Pituitary	0.978187	CDK11A	intron_1_1637171_1638964	ENSG00000008128.23	0.512295
intron_1_1705732_1707525	0.608445	Pituitary	0.978187	ENSG00000268575	intron_1_1637171_1638964	ENSG00000268575.1	0.512295
intron_1_181005463_181022639	0.608475	Pituitary	0.978187	STX6	intron_1_180974599_180991775	ENSG00000135823.14	0.512252
intron_1_3839776_3844907	0.609672	Pituitary	0.978187	CEP104	intron_1_3756340_3761471	ENSG00000116198.14	-0.510542
intron_1_6448561_6448641	0.608134	Pituitary	0.978187	ESPN	intron_1_6508621_6508701	ENSG00000187017.18	-0.512739
intron_20_35542941_35543658	0.608	Pituitary	0.978187	ERGIC3	intron_20_34130690_34131407	ENSG00000125991.21	0.512931
intron_20_35542941_35543661	0.60835	Pituitary	0.978187	ERGIC3	intron_20_34130690_34131410	ENSG00000125991.21	0.51243
intron_20_35542941_35547412	0.608136	Pituitary	0.978187	ERGIC3	intron_20_34130690_34135163	ENSG00000125991.21	-0.512736
intron_20_49279208_49280485	0.610107	Pituitary	0.978187	ZFAS1	intron_20_47895745_47897022	ENSG00000177410.13	-0.509921
intron_21_32274896_32278681	0.608332	Pituitary	0.978187	MIS18A	intron_21_33647207_33650992	ENSG00000159055.4	0.512456
intron_22_36517431_36518763	0.609966	Pituitary	0.978187	EIF3D	intron_22_36913478_36914810	ENSG00000100353.18	0.510121
intron_22_36517493_36518763	0.609966	Pituitary	0.978187	EIF3D	intron_22_36913540_36914810	ENSG00000100353.18	-0.510121
intron_22_38126449_38128269	0.609006	Pituitary	0.978187	PLA2G6	intron_22_38522456_38524276	ENSG00000184381.20	-0.511492
intron_2_170771187_170777377	0.609984	Pituitary	0.978187	ERICH2	intron_2_171627697_171633887	ENSG00000204334.8	-0.510096
intron_2_170771427_170777147	0.609984	Pituitary	0.978187	ERICH2	intron_2_171627937_171633657	ENSG00000204334.8	0.510096
intron_2_170771427_170777377	0.609984	Pituitary	0.978187	ERICH2	intron_2_171627937_171633887	ENSG00000204334.8	0.510096
intron_2_178387139_178389009	0.608363	Pituitary	0.978187	OSBPL6	intron_2_179251866_179253736	ENSG00000079156.17	-0.512411
intron_2_61121276_61122126	0.609497	Pituitary	0.978187	SANBR	intron_2_61348411_61349261	ENSG00000162929.14	0.510791
intron_3_196058632_196060180	0.609991	Pituitary	0.978187	TFRC	intron_3_195785503_195787051	ENSG00000072274.14	0.510086
intron_3_50332154_50337905	0.609908	Pituitary	0.978187	RASSF1	intron_3_50369585_50375336	ENSG00000068028.18	0.510204
intron_3_9827240_9828960	0.60819	Pituitary	0.978187	ARPC4-TTLL3	intron_3_9868924_9870644	ENSG00000250151.9	-0.512658
intron_3_9827240_9828960	0.60819	Pituitary	0.978187	TTLL3	intron_3_9868924_9870644	ENSG00000214021.18	-0.512658
intron_4_128511645_128515857	0.609324	Pituitary	0.978187	LINC02615	intron_4_129432800_129437012	ENSG00000251432.8	-0.511039
intron_4_151226086_151325241	0.609359	Pituitary	0.978187	SH3D19	intron_4_152147238_152246393	ENSG00000109686.19	0.510989
intron_4_186589220_186590368	0.607932	Pituitary	0.978187	FAT1	intron_4_187510374_187511522	ENSG00000083857.15	-0.513027
intron_4_186595826_186596540	0.610023	Pituitary	0.978187	FAT1	intron_4_187516980_187517694	ENSG00000083857.15	-0.51004
intron_4_42581732_42586349	0.609186	Pituitary	0.978187	ATP8A1	intron_4_42583749_42588366	ENSG00000124406.17	0.511236
intron_4_76144292_76144390	0.610121	Pituitary	0.978187	NUP54	intron_4_77065445_77065543	ENSG00000138750.16	0.509901
intron_5_140683219_140683546	0.609387	Pituitary	0.978187	HARS1	intron_5_140062804_140063131	ENSG00000170445.16	-0.510949
intron_5_157791995_157794898	0.608153	Pituitary	0.978187	CLINT1	intron_5_157219003_157221906	ENSG00000113282.14	-0.512712
intron_5_177440837_177440919	0.609387	Pituitary	0.978187	GRK6	intron_5_176867838_176867920	ENSG00000198055.11	-0.510949
intron_6_31145808_31148405	0.609667	Pituitary	0.978187	CCHCR1	intron_6_31113585_31116182	ENSG00000204536.15	0.510549
intron_6_41090309_41091528	0.609781	Pituitary	0.978187	NFYA	intron_6_41058048_41059267	ENSG00000001167.15	-0.510386
intron_6_41127608_41132294	0.609763	Pituitary	0.978187	ADCY10P1	intron_6_41095347_41100033	ENSG00000290554.1	-0.510411
intron_7_99559017_99560533	0.608678	Pituitary	0.978187	ZNF655	intron_7_99156640_99158156	ENSG00000197343.11	0.511962
intron_8_140864399_140879471	0.60981	Pituitary	0.978187	PTK2	intron_8_141874498_141889570	ENSG00000169398.20	0.510345
intron_8_143044817_143047679	0.608858	Pituitary	0.978187	LINC02904	intron_8_144126234_144129096	ENSG00000177335.13	-0.511705
intron_8_145053146_145053297	0.609908	Pituitary	0.978187	C8orf33	intron_8_146278532_146278683	ENSG00000182307.14	-0.510204
intron_9_132827054_132828013	0.608638	Pituitary	0.978187	AK8	intron_9_135702441_135703400	ENSG00000165695.10	-0.512019
intron_9_14674385_14680033	0.609387	Pituitary	0.978187	ZDHHC21	intron_9_14674383_14680031	ENSG00000175893.12	0.510949
intron_17_17247151_17247480	0.560689	Pancreas	0.978192	COPS3	intron_17_17150465_17150794	ENSG00000141030.13	0.581818
intron_17_17247560_17248926	0.560689	Pancreas	0.978192	COPS3	intron_17_17150874_17152240	ENSG00000141030.13	-0.581818
intron_17_48107838_48112031	0.560787	Pancreas	0.978192	SNX11	intron_17_46185200_46189393	ENSG00000002919.15	-0.581673
intron_19_45423381_45423781	0.560691	Pancreas	0.978192	ERCC1	intron_19_45926639_45927039	ENSG00000012061.16	0.581815
intron_2_143952843_143957195	0.560722	Pancreas	0.978192	GTDC1	intron_2_144710410_144714762	ENSG00000121964.15	0.581769
intron_7_100604217_100605091	0.560768	Pancreas	0.978192	PCOLCE	intron_7_100201840_100202714	ENSG00000106333.13	-0.581701
intron_10_103724361_103735732	0.595903	Esophagus_Mucosa	0.978196	SH3PXD2A	intron_10_105484119_105495490	ENSG00000107957.17	0.530301
intron_10_11852215_11866531	0.578954	Esophagus_Mucosa	0.978196	PROSER2	intron_10_11894214_11908530	ENSG00000148426.13	-0.554913
intron_10_128056213_128060939	0.591499	Esophagus_Mucosa	0.978196	PTPRE	intron_10_129854477_129859203	ENSG00000132334.17	0.536666
intron_10_13587152_13597458	0.581822	Esophagus_Mucosa	0.978196	PRPF18	intron_10_13629152_13639458	ENSG00000165630.15	-0.550725
intron_10_13647276_13648085	0.589662	Esophagus_Mucosa	0.978196	PRPF18	intron_10_13689276_13690085	ENSG00000165630.15	-0.539326
intron_10_13648230_13654353	0.589662	Esophagus_Mucosa	0.978196	PRPF18	intron_10_13690230_13696353	ENSG00000165630.15	-0.539326
intron_10_15109215_15109702	0.599868	Esophagus_Mucosa	0.978196	NMT2	intron_10_15151214_15151701	ENSG00000152465.18	0.52459
intron_10_15135418_15141422	0.58956	Esophagus_Mucosa	0.978196	NMT2	intron_10_15177417_15183421	ENSG00000152465.18	-0.539474
intron_10_18586093_18596208	0.577133	Esophagus_Mucosa	0.978196	NSUN6	intron_10_18875022_18885137	ENSG00000241058.4	0.557578
intron_10_3163885_3165238	0.574927	Esophagus_Mucosa	0.978196	PITRM1	intron_10_3206077_3207430	ENSG00000107959.17	0.560811
intron_10_33182748_33185628	0.582619	Esophagus_Mucosa	0.978196	NRP1	intron_10_33471676_33474556	ENSG00000099250.18	-0.549563
intron_10_43387936_43394630	0.599203	Esophagus_Mucosa	0.978196	HNRNPF	intron_10_43883384_43890078	ENSG00000169813.17	-0.525547
intron_10_45000978_45003280	0.590443	Esophagus_Mucosa	0.978196	ZNF22	intron_10_45496426_45498728	ENSG00000165512.5	0.538194
intron_10_4837581_4839729	0.583725	Esophagus_Mucosa	0.978196	AKR1E2	intron_10_4879773_4881921	ENSG00000165568.18	-0.547951
intron_10_5641961_5648970	0.582802	Esophagus_Mucosa	0.978196	ASB13	intron_10_5683924_5690933	ENSG00000196372.13	0.549296
intron_10_58277322_58282899	0.580984	Esophagus_Mucosa	0.978196	CISD1	intron_10_60037082_60042659	ENSG00000122873.12	0.551948
intron_10_58283082_58287561	0.582154	Esophagus_Mucosa	0.978196	CISD1	intron_10_60042842_60047321	ENSG00000122873.12	0.55024
intron_10_5883167_5883969	0.598724	Esophagus_Mucosa	0.978196	ANKRD16	intron_10_5925130_5925932	ENSG00000134461.16	-0.526237
intron_10_59254443_59268553	0.599343	Esophagus_Mucosa	0.978196	FAM13C	intron_10_61014203_61028313	ENSG00000148541.13	-0.525346
intron_10_60778668_60780141	0.585927	Esophagus_Mucosa	0.978196	CDK1	intron_10_62538426_62539899	ENSG00000170312.17	0.544747
intron_10_6113068_6113508	0.584262	Esophagus_Mucosa	0.978196	RBM17	intron_10_6155031_6155471	ENSG00000134453.16	-0.54717
intron_10_68737048_68737845	0.579465	Esophagus_Mucosa	0.978196	CCAR1	intron_10_70496805_70497602	ENSG00000060339.14	0.554167
intron_10_69930552_69935350	0.598175	Esophagus_Mucosa	0.978196	COL13A1	intron_10_71690308_71695106	ENSG00000197467.17	0.527027
intron_10_71760924_71761598	0.596816	Esophagus_Mucosa	0.978196	VSIR	intron_10_73520681_73521355	ENSG00000107738.20	-0.528986
intron_10_72097450_72102334	0.595457	Esophagus_Mucosa	0.978196	ASCC1	intron_10_73857208_73862092	ENSG00000138303.18	-0.530945
intron_10_870083_884447	0.578932	Esophagus_Mucosa	0.978196	LARP4B	intron_10_916023_930387	ENSG00000107929.16	0.554945
intron_10_89593320_89593813	0.586165	Esophagus_Mucosa	0.978196	PANK1	intron_10_91353077_91353570	ENSG00000152782.18	0.544402
intron_10_92934430_92935814	0.599706	Esophagus_Mucosa	0.978196	EXOC6	intron_10_94694187_94695571	ENSG00000138190.17	0.524823
intron_10_93340164_93341913	0.589817	Esophagus_Mucosa	0.978196	MYOF	intron_10_95099921_95101670	ENSG00000138119.17	0.539101
intron_10_93340164_93343856	0.590188	Esophagus_Mucosa	0.978196	MYOF	intron_10_95099921_95103613	ENSG00000138119.17	-0.538564
intron_10_95354967_95357631	0.583932	Esophagus_Mucosa	0.978196	SORBS1	intron_10_97114724_97117388	ENSG00000095637.23	0.54765
intron_10_95416185_95421961	0.584608	Esophagus_Mucosa	0.978196	SORBS1	intron_10_97175942_97181718	ENSG00000095637.23	-0.546667
intron_11_102209564_102223622	0.574126	Esophagus_Mucosa	0.978196	YAP1	intron_11_102080295_102094353	ENSG00000137693.14	0.561986
intron_11_114444652_114445979	0.59161	Esophagus_Mucosa	0.978196	REXO2	intron_11_114315374_114316701	ENSG00000076043.11	-0.536504
intron_11_116846553_116847476	0.585554	Esophagus_Mucosa	0.978196	SIK3	intron_11_116717269_116718192	ENSG00000160584.17	0.54529
intron_11_116858699_116859265	0.579894	Esophagus_Mucosa	0.978196	SIK3	intron_11_116729415_116729981	ENSG00000160584.17	0.553539
intron_11_117187699_117188708	0.576619	Esophagus_Mucosa	0.978196	SIDT2	intron_11_117058415_117059424	ENSG00000149577.16	0.558331
intron_11_117199829_117203002	0.59625	Esophagus_Mucosa	0.978196	TAGLN	intron_11_117070545_117073718	ENSG00000149591.17	0.529801
intron_11_117226021_117227157	0.576543	Esophagus_Mucosa	0.978196	PCSK7	intron_11_117096737_117097873	ENSG00000160613.15	0.558442
intron_11_126289833_126290462	0.575066	Esophagus_Mucosa	0.978196	TIRAP	intron_11_126159728_126160357	ENSG00000150455.15	0.560606
intron_11_130234273_130236793	0.587702	Esophagus_Mucosa	0.978196	ZBTB44	intron_11_130104168_130106688	ENSG00000196323.14	-0.542169
intron_11_14498985_14499707	0.587098	Esophagus_Mucosa	0.978196	COPB1	intron_11_14520531_14521253	ENSG00000129083.13	-0.543046
intron_11_14498985_14499742	0.587098	Esophagus_Mucosa	0.978196	COPB1	intron_11_14520531_14521288	ENSG00000129083.13	0.543046
intron_11_17878244_17988597	0.589096	Esophagus_Mucosa	0.978196	SERGEF	intron_11_17899791_18010144	ENSG00000129158.11	-0.540146
intron_11_31650221_31783393	0.596586	Esophagus_Mucosa	0.978196	ELP4	intron_11_31671769_31804941	ENSG00000109911.19	-0.529316
intron_11_34090678_34091906	0.598851	Esophagus_Mucosa	0.978196	CAPRIN1	intron_11_34112225_34113453	ENSG00000135387.21	0.526053
intron_11_35451938_35468001	0.588824	Esophagus_Mucosa	0.978196	PAMR1	intron_11_35473486_35489549	ENSG00000149090.13	0.540541
intron_11_43318482_43318640	0.591051	Esophagus_Mucosa	0.978196	API5	intron_11_43340032_43340190	ENSG00000166181.13	-0.537313
intron_11_47622776_47625674	0.597382	Esophagus_Mucosa	0.978196	MTCH2	intron_11_47644328_47647226	ENSG00000109919.10	-0.528169
intron_11_539726_540674	0.582468	Esophagus_Mucosa	0.978196	LRRC56	intron_11_539726_540674	ENSG00000161328.11	-0.549784
intron_11_61393976_61397728	0.595553	Esophagus_Mucosa	0.978196	TMEM216	intron_11_61161448_61165200	ENSG00000187049.11	0.530806
intron_11_61393976_61397774	0.595553	Esophagus_Mucosa	0.978196	TMEM216	intron_11_61161448_61165246	ENSG00000187049.11	-0.530806
intron_11_61729008_61731317	0.592628	Esophagus_Mucosa	0.978196	DAGLA	intron_11_61496480_61498789	ENSG00000134780.10	0.535032
intron_11_62356467_62356987	0.595122	Esophagus_Mucosa	0.978196	ASRGL1	intron_11_62123939_62124459	ENSG00000162174.12	-0.531429
intron_11_62871669_62881019	0.596401	Esophagus_Mucosa	0.978196	SLC3A2	intron_11_62639141_62648491	ENSG00000168003.19	0.529584
intron_11_64288721_64289143	0.582964	Esophagus_Mucosa	0.978196	GPR137	intron_11_64056193_64056615	ENSG00000173264.15	-0.549061
intron_11_6465732_6473791	0.580342	Esophagus_Mucosa	0.978196	TRIM3	intron_11_6486962_6495021	ENSG00000110171.21	0.552885
intron_11_66334041_66334514	0.586395	Esophagus_Mucosa	0.978196	RIN1	intron_11_66101512_66101985	ENSG00000174791.11	0.544067
intron_11_67392782_67393496	0.576652	Esophagus_Mucosa	0.978196	RAD9A	intron_11_67160253_67160967	ENSG00000172613.8	-0.558282
intron_11_69673321_69675190	0.579807	Esophagus_Mucosa	0.978196	LTO1	intron_11_69488089_69489958	ENSG00000149716.13	-0.553666
intron_11_72235451_72235675	0.597403	Esophagus_Mucosa	0.978196	INPPL1	intron_11_71946495_71946719	ENSG00000165458.15	-0.528139
intron_11_72235753_72235846	0.597403	Esophagus_Mucosa	0.978196	INPPL1	intron_11_71946797_71946890	ENSG00000165458.15	-0.528139
intron_11_76496469_76513386	0.589518	Esophagus_Mucosa	0.978196	EMSY	intron_11_76207513_76224430	ENSG00000158636.17	0.539535
intron_11_76861079_76926557	0.57619	Esophagus_Mucosa	0.978196	ACER3	intron_11_76572123_76637601	ENSG00000078124.13	0.558959
intron_11_774113_777399	0.591161	Esophagus_Mucosa	0.978196	GATD1	intron_11_774113_777399	ENSG00000177225.17	-0.537155
intron_11_8153423_8168866	0.584998	Esophagus_Mucosa	0.978196	RIC3	intron_11_8174970_8190413	ENSG00000166405.16	0.546099
intron_11_85976682_85981129	0.576749	Esophagus_Mucosa	0.978196	PICALM	intron_11_85687725_85692172	ENSG00000073921.18	0.55814
intron_11_88149955_88175183	0.587228	Esophagus_Mucosa	0.978196	RAB38	intron_11_87883123_87908351	ENSG00000123892.12	0.542857
intron_11_9147151_9150081	0.591577	Esophagus_Mucosa	0.978196	DENND5A	intron_11_9168698_9171628	ENSG00000184014.9	-0.536552
intron_11_93741728_93747297	0.576421	Esophagus_Mucosa	0.978196	C11orf54	intron_11_93474894_93480463	ENSG00000182919.15	0.558621
intron_11_93741728_93747297	0.576421	Esophagus_Mucosa	0.978196	ENSG00000284057	intron_11_93474894_93480463	ENSG00000284057.1	0.558621
intron_11_93757465_93759742	0.575861	Esophagus_Mucosa	0.978196	C11orf54	intron_11_93490631_93492908	ENSG00000182919.15	0.559441
intron_11_93757465_93759742	0.575861	Esophagus_Mucosa	0.978196	ENSG00000284057	intron_11_93490631_93492908	ENSG00000284057.1	0.559441
intron_11_94740988_94795011	0.584583	Esophagus_Mucosa	0.978196	AMOTL1	intron_11_94474154_94528177	ENSG00000166025.18	0.546703
intron_11_95790743_95799232	0.585441	Esophagus_Mucosa	0.978196	CEP57	intron_11_95523907_95532396	ENSG00000166037.11	-0.545455
intron_11_95817903_95818827	0.590258	Esophagus_Mucosa	0.978196	CEP57	intron_11_95551067_95551991	ENSG00000166037.11	-0.538462
intron_11_9694286_9724658	0.583947	Esophagus_Mucosa	0.978196	SWAP70	intron_11_9715833_9746205	ENSG00000133789.15	-0.547629
intron_12_109507735_109509596	0.594021	Esophagus_Mucosa	0.978196	UBE3B	intron_12_109945540_109947401	ENSG00000151148.14	-0.533019
intron_12_112219489_112226643	0.588312	Esophagus_Mucosa	0.978196	HECTD4	intron_12_112657293_112664447	ENSG00000173064.14	-0.541284
intron_12_120103949_120108417	0.585777	Esophagus_Mucosa	0.978196	RAB35	intron_12_120541753_120546221	ENSG00000111737.12	0.544965
intron_12_123499536_123523495	0.585122	Esophagus_Mucosa	0.978196	RILPL1	intron_12_123984083_124008042	ENSG00000188026.13	-0.545918
intron_12_124335632_124336753	0.575414	Esophagus_Mucosa	0.978196	NCOR2	intron_12_124820178_124821299	ENSG00000196498.14	0.560096
intron_12_124356782_124362126	0.591832	Esophagus_Mucosa	0.978196	NCOR2	intron_12_124841328_124846672	ENSG00000196498.14	-0.536182
intron_12_124457162_124466173	0.599102	Esophagus_Mucosa	0.978196	NCOR2	intron_12_124941708_124950719	ENSG00000196498.14	0.525692
intron_12_12637714_12641994	0.587767	Esophagus_Mucosa	0.978196	CREBL2	intron_12_12790648_12794928	ENSG00000111269.3	-0.542074
intron_12_131108877_131118385	0.579729	Esophagus_Mucosa	0.978196	ADGRD1	intron_12_131593422_131602930	ENSG00000111452.13	-0.55378
intron_12_131756644_131766118	0.58614	Esophagus_Mucosa	0.978196	SFSWAP	intron_12_132241189_132250663	ENSG00000061936.10	0.544439
intron_12_132861634_132870724	0.594307	Esophagus_Mucosa	0.978196	CHFR	intron_12_133438220_133447310	ENSG00000072609.18	0.532605
intron_12_19518113_19518675	0.578515	Esophagus_Mucosa	0.978196	AEBP2	intron_12_19671047_19671609	ENSG00000139154.16	0.555556
intron_12_19518113_19552853	0.578515	Esophagus_Mucosa	0.978196	AEBP2	intron_12_19671047_19705787	ENSG00000139154.16	-0.555556
intron_12_21455292_21455995	0.574086	Esophagus_Mucosa	0.978196	PYROXD1	intron_12_21608226_21608929	ENSG00000121350.16	-0.562044
intron_12_26938710_26954145	0.588519	Esophagus_Mucosa	0.978196	FGFR1OP2	intron_12_27091643_27107078	ENSG00000111790.14	-0.540984
intron_12_30711782_30713785	0.599724	Esophagus_Mucosa	0.978196	CAPRIN2	intron_12_30864716_30866719	ENSG00000110888.19	-0.524798
intron_12_3830018_3873212	0.593501	Esophagus_Mucosa	0.978196	PARP11	intron_12_3939184_3982378	ENSG00000111224.14	0.533769
intron_12_46201198_46203010	0.594712	Esophagus_Mucosa	0.978196	SLC38A1	intron_12_46594981_46596793	ENSG00000111371.16	0.53202
intron_12_47206069_47206511	0.591328	Esophagus_Mucosa	0.978196	PCED1B-AS1	intron_12_47599852_47600294	ENSG00000247774.9	-0.536913
intron_12_47206145_47206511	0.5867	Esophagus_Mucosa	0.978196	PCED1B-AS1	intron_12_47599928_47600294	ENSG00000247774.9	0.543624
intron_12_51048371_51049034	0.592232	Esophagus_Mucosa	0.978196	LETMD1	intron_12_51442154_51442817	ENSG00000050426.16	-0.535604
intron_12_51048478_51049034	0.592232	Esophagus_Mucosa	0.978196	LETMD1	intron_12_51442261_51442817	ENSG00000050426.16	-0.535604
intron_12_51048478_51056350	0.592232	Esophagus_Mucosa	0.978196	LETMD1	intron_12_51442261_51450133	ENSG00000050426.16	0.535604
intron_12_51049185_51053812	0.592232	Esophagus_Mucosa	0.978196	LETMD1	intron_12_51442968_51447595	ENSG00000050426.16	-0.535604
intron_12_53006496_53016473	0.585441	Esophagus_Mucosa	0.978196	EIF4B	intron_12_53400280_53410257	ENSG00000063046.18	-0.545455
intron_12_53020026_53021716	0.581769	Esophagus_Mucosa	0.978196	EIF4B	intron_12_53413810_53415500	ENSG00000063046.18	-0.550802
intron_12_53020026_53021806	0.581769	Esophagus_Mucosa	0.978196	EIF4B	intron_12_53413810_53415590	ENSG00000063046.18	0.550802
intron_12_53038411_53039238	0.581769	Esophagus_Mucosa	0.978196	EIF4B	intron_12_53432195_53433022	ENSG00000063046.18	0.550802
intron_12_55685288_55687971	0.589166	Esophagus_Mucosa	0.978196	ITGA7	intron_12_56079072_56081755	ENSG00000135424.19	0.540045
intron_12_63780129_63781019	0.591477	Esophagus_Mucosa	0.978196	RXYLT1	intron_12_64173909_64174799	ENSG00000118600.13	-0.536697
intron_12_76060279_76067371	0.591459	Esophagus_Mucosa	0.978196	NAP1L1	intron_12_76454059_76461151	ENSG00000187109.15	0.536723
intron_12_76060279_76074203	0.589662	Esophagus_Mucosa	0.978196	NAP1L1	intron_12_76454059_76467983	ENSG00000187109.15	-0.539326
intron_12_88035738_88040148	0.577367	Esophagus_Mucosa	0.978196	C12orf29	intron_12_88429515_88433925	ENSG00000133641.18	0.557235
intron_12_9648933_9653683	0.579158	Esophagus_Mucosa	0.978196	ENSG00000291107	intron_12_9801529_9806279	ENSG00000291107.1	0.554616
intron_13_106559657_106567573	0.585459	Esophagus_Mucosa	0.978196	ARGLU1	intron_13_107212005_107219921	ENSG00000134884.15	-0.545428
intron_13_110634776_110635468	0.58606	Esophagus_Mucosa	0.978196	NAXD	intron_13_111287123_111287815	ENSG00000213995.12	-0.544554
intron_13_114250674_114257078	0.586406	Esophagus_Mucosa	0.978196	CDC16	intron_13_115016149_115022553	ENSG00000130177.16	0.544052
intron_13_19219775_19227248	0.595413	Esophagus_Mucosa	0.978196	PSPC1P1	intron_13_19793915_19801388	ENSG00000227879.2	0.531008
intron_13_20663386_20663498	0.577295	Esophagus_Mucosa	0.978196	IFT88	intron_13_21237525_21237637	ENSG00000032742.18	0.55734
intron_13_21381546_21382920	0.589676	Esophagus_Mucosa	0.978196	ZDHHC20	intron_13_21955685_21957059	ENSG00000180776.17	0.539305
intron_13_21381549_21381901	0.589676	Esophagus_Mucosa	0.978196	ZDHHC20	intron_13_21955688_21956040	ENSG00000180776.17	-0.539305
intron_13_21381549_21382920	0.589676	Esophagus_Mucosa	0.978196	ZDHHC20	intron_13_21955688_21957059	ENSG00000180776.17	-0.539305
intron_13_39031631_39037198	0.581792	Esophagus_Mucosa	0.978196	PROSER1	intron_13_39605768_39611335	ENSG00000120685.20	0.550769
intron_13_49488630_49490822	0.574617	Esophagus_Mucosa	0.978196	SETDB2	intron_13_50062766_50064958	ENSG00000136169.17	0.561265
intron_13_49663195_49669777	0.590469	Esophagus_Mucosa	0.978196	EBPL	intron_13_50237331_50243913	ENSG00000123179.14	-0.538157
intron_13_79320710_79322349	0.576864	Esophagus_Mucosa	0.978196	RBM26	intron_13_79894845_79896484	ENSG00000139746.16	0.557971
intron_13_79344794_79353153	0.589096	Esophagus_Mucosa	0.978196	RBM26	intron_13_79918929_79927288	ENSG00000139746.16	-0.540146
intron_13_79344794_79354439	0.589096	Esophagus_Mucosa	0.978196	RBM26	intron_13_79918929_79928574	ENSG00000139746.16	0.540146
intron_13_79354570_79355220	0.584073	Esophagus_Mucosa	0.978196	RBM26	intron_13_79928705_79929355	ENSG00000139746.16	-0.547445
intron_13_79371162_79371842	0.596912	Esophagus_Mucosa	0.978196	RBM26	intron_13_79945297_79945977	ENSG00000139746.16	-0.528846
intron_13_79371930_79377379	0.579069	Esophagus_Mucosa	0.978196	RBM26	intron_13_79946065_79951514	ENSG00000139746.16	0.554745
intron_13_79378907_79405704	0.574086	Esophagus_Mucosa	0.978196	RBM26	intron_13_79953042_79979839	ENSG00000139746.16	0.562044
intron_14_100102379_100123539	0.585244	Esophagus_Mucosa	0.978196	EVL	intron_14_100568716_100589876	ENSG00000196405.13	-0.545741
intron_14_100298190_100298842	0.580593	Esophagus_Mucosa	0.978196	SLC25A29	intron_14_100764527_100765179	ENSG00000197119.13	0.552518
intron_14_103475210_103480437	0.596652	Esophagus_Mucosa	0.978196	MARK3	intron_14_103941547_103946774	ENSG00000075413.19	0.529221
intron_14_21078272_21078373	0.581678	Esophagus_Mucosa	0.978196	ARHGEF40	intron_14_21546431_21546532	ENSG00000165801.10	0.550936
intron_14_21078488_21078884	0.581678	Esophagus_Mucosa	0.978196	ARHGEF40	intron_14_21546647_21547043	ENSG00000165801.10	-0.550936
intron_14_23954033_23954125	0.583168	Esophagus_Mucosa	0.978196	DHRS4-AS1	intron_14_24423242_24423334	ENSG00000215256.6	0.548763
intron_14_24232847_24233219	0.599388	Esophagus_Mucosa	0.978196	GMPR2	intron_14_24702053_24702425	ENSG00000100938.19	0.525281
intron_14_24292330_24292652	0.585521	Esophagus_Mucosa	0.978196	DHRS1	intron_14_24761536_24761858	ENSG00000157379.14	0.545339
intron_14_24331129_24331208	0.589763	Esophagus_Mucosa	0.978196	ADCY4	intron_14_24800335_24800414	ENSG00000129467.14	0.539179
intron_14_24433032_24436072	0.598175	Esophagus_Mucosa	0.978196	KHNYN	intron_14_24902238_24905278	ENSG00000100441.10	0.527027
intron_14_49602468_49603552	0.596816	Esophagus_Mucosa	0.978196	LRR1	intron_14_50069186_50070270	ENSG00000165501.17	0.528986
intron_14_50726066_50729523	0.580404	Esophagus_Mucosa	0.978196	NIN	intron_14_51192784_51196241	ENSG00000100503.27	-0.552795
intron_14_52661304_52663801	0.578088	Esophagus_Mucosa	0.978196	ERO1A	intron_14_53128022_53130519	ENSG00000197930.13	-0.55618
intron_14_72978234_72978861	0.576695	Esophagus_Mucosa	0.978196	ZFYVE1	intron_14_73444942_73445569	ENSG00000165861.14	0.558219
intron_14_73211942_73217126	0.586649	Esophagus_Mucosa	0.978196	PSEN1	intron_14_73678650_73683834	ENSG00000080815.20	0.543698
intron_14_75121174_75124046	0.588758	Esophagus_Mucosa	0.978196	NEK9	intron_14_75587877_75590749	ENSG00000119638.14	0.540636
intron_14_88508020_88517092	0.591347	Esophagus_Mucosa	0.978196	PTPN21	intron_14_88974364_88983436	ENSG00000070778.13	-0.536885
intron_14_91813825_91836183	0.576282	Esophagus_Mucosa	0.978196	TC2N	intron_14_92280169_92302527	ENSG00000165929.13	-0.558824
intron_14_93951244_93953352	0.586895	Esophagus_Mucosa	0.978196	ASB2	intron_14_94417590_94419698	ENSG00000100628.12	0.54334
intron_14_95533061_95533693	0.594561	Esophagus_Mucosa	0.978196	SNHG10	intron_14_95999398_96000030	ENSG00000247092.9	0.532238
intron_14_95533061_95534514	0.594561	Esophagus_Mucosa	0.978196	SNHG10	intron_14_95999398_96000851	ENSG00000247092.9	-0.532238
intron_14_99914304_99914566	0.582802	Esophagus_Mucosa	0.978196	EML1	intron_14_100380641_100380903	ENSG00000066629.19	-0.549296
intron_15_30961073_30965875	0.585772	Esophagus_Mucosa	0.978196	MTMR10	intron_15_31253276_31258078	ENSG00000166912.17	-0.544974
intron_15_34406870_34407524	0.574086	Esophagus_Mucosa	0.978196	GOLGA8A	intron_15_34699071_34699725	ENSG00000175265.19	0.562044
intron_15_34904505_34906545	0.597556	Esophagus_Mucosa	0.978196	AQR	intron_15_35196706_35198746	ENSG00000021776.11	0.527919
intron_15_40263919_40264781	0.589721	Esophagus_Mucosa	0.978196	PAK6	intron_15_40556120_40556982	ENSG00000137843.12	0.53924
intron_15_41836551_41836781	0.59414	Esophagus_Mucosa	0.978196	JMJD7-PLA2G4B	intron_15_42128749_42128979	ENSG00000168970.22	0.532847
intron_15_41836551_41836781	0.59414	Esophagus_Mucosa	0.978196	JMJD7	intron_15_42128749_42128979	ENSG00000243789.11	0.532847
intron_15_51958826_51959899	0.586801	Esophagus_Mucosa	0.978196	LEO1	intron_15_52251023_52252096	ENSG00000166477.13	-0.543478
intron_15_52109973_52112238	0.595015	Esophagus_Mucosa	0.978196	BCL2L10	intron_15_52402170_52404435	ENSG00000137875.4	-0.531583
intron_15_59639157_59642136	0.580785	Esophagus_Mucosa	0.978196	GTF2A2	intron_15_59931356_59934335	ENSG00000140307.11	-0.552239
intron_15_73289238_73298348	0.581311	Esophagus_Mucosa	0.978196	NEO1	intron_15_73581579_73590689	ENSG00000067141.17	-0.551471
intron_15_74024927_74032572	0.594785	Esophagus_Mucosa	0.978196	PML	intron_15_74317268_74324913	ENSG00000140464.20	-0.531915
intron_15_78155275_78156908	0.594759	Esophagus_Mucosa	0.978196	IDH3A	intron_15_78447617_78449250	ENSG00000166411.14	-0.531952
intron_15_79845442_79889093	0.591798	Esophagus_Mucosa	0.978196	MTHFS	intron_15_80137784_80181435	ENSG00000136371.11	-0.536232
intron_15_79845442_79889093	0.591798	Esophagus_Mucosa	0.978196	ST20-MTHFS	intron_15_80137784_80181435	ENSG00000259332.3	-0.536232
intron_15_80059809_80098416	0.599948	Esophagus_Mucosa	0.978196	ZFAND6	intron_15_80352151_80390758	ENSG00000086666.19	0.524476
intron_15_80059809_80120328	0.599948	Esophagus_Mucosa	0.978196	ZFAND6	intron_15_80352151_80412670	ENSG00000086666.19	-0.524476
intron_15_80168316_80173014	0.583426	Esophagus_Mucosa	0.978196	FAH	intron_15_80460658_80465356	ENSG00000103876.14	0.548387
intron_15_84657348_84657996	0.583502	Esophagus_Mucosa	0.978196	NMB	intron_15_85200579_85201227	ENSG00000197696.10	-0.548276
intron_15_88621382_88626146	0.584262	Esophagus_Mucosa	0.978196	AEN	intron_15_89164613_89169377	ENSG00000181026.15	0.54717
intron_15_89305698_89307476	0.573362	Esophagus_Mucosa	0.978196	FANCI	intron_15_89848929_89850707	ENSG00000140525.20	-0.563107
intron_15_90466091_90466269	0.589096	Esophagus_Mucosa	0.978196	IQGAP1	intron_15_91009323_91009501	ENSG00000140575.13	0.540146
intron_15_90966653_90969079	0.581672	Esophagus_Mucosa	0.978196	PRC1	intron_15_91509883_91512309	ENSG00000198901.14	-0.550943
intron_15_90966653_90969524	0.573844	Esophagus_Mucosa	0.978196	PRC1	intron_15_91509883_91512754	ENSG00000198901.14	-0.562399
intron_15_90967202_90969079	0.577841	Esophagus_Mucosa	0.978196	PRC1	intron_15_91510432_91512309	ENSG00000198901.14	0.556541
intron_15_90967202_90969447	0.577841	Esophagus_Mucosa	0.978196	PRC1	intron_15_91510432_91512677	ENSG00000198901.14	0.556541
intron_15_93073031_93088281	0.595126	Esophagus_Mucosa	0.978196	RGMA	intron_15_93616260_93631510	ENSG00000182175.15	0.531423
intron_16_11051641_11060902	0.578127	Esophagus_Mucosa	0.978196	CLEC16A	intron_16_11145498_11154759	ENSG00000038532.17	0.556122
intron_16_117375_119126	0.580247	Esophagus_Mucosa	0.978196	NPRL3	intron_16_167374_169125	ENSG00000103148.17	0.553024
intron_16_1217010_1217919	0.576916	Esophagus_Mucosa	0.978196	CACNA1H	intron_16_1267010_1267919	ENSG00000196557.13	0.557895
intron_16_19497163_19497920	0.575315	Esophagus_Mucosa	0.978196	TMC5	intron_16_19508485_19509242	ENSG00000103534.17	-0.560241
intron_16_19710586_19711372	0.588891	Esophagus_Mucosa	0.978196	KNOP1	intron_16_19721908_19722694	ENSG00000103550.14	-0.540444
intron_16_19710586_19714118	0.588891	Esophagus_Mucosa	0.978196	KNOP1	intron_16_19721908_19725440	ENSG00000103550.14	0.540444
intron_16_19711440_19714118	0.580988	Esophagus_Mucosa	0.978196	KNOP1	intron_16_19722762_19725440	ENSG00000103550.14	-0.551942
intron_16_21161278_21166840	0.599458	Esophagus_Mucosa	0.978196	LDAF1	intron_16_21172599_21178161	ENSG00000011638.11	-0.52518
intron_16_21161278_21170437	0.599458	Esophagus_Mucosa	0.978196	LDAF1	intron_16_21172599_21181758	ENSG00000011638.11	0.52518
intron_16_2769284_2769862	0.587935	Esophagus_Mucosa	0.978196	SRRM2	intron_16_2819285_2819863	ENSG00000167978.18	0.541831
intron_16_29820510_29830515	0.574494	Esophagus_Mucosa	0.978196	MVP	intron_16_29831831_29841836	ENSG00000013364.19	0.561446
intron_16_29923359_29925539	0.576282	Esophagus_Mucosa	0.978196	KCTD13	intron_16_29934680_29936860	ENSG00000174943.11	0.558824
intron_16_29923359_29925790	0.576282	Esophagus_Mucosa	0.978196	KCTD13	intron_16_29934680_29937111	ENSG00000174943.11	-0.558824
intron_16_3129653_3131747	0.581137	Esophagus_Mucosa	0.978196	ZNF213-AS1	intron_16_3179654_3181748	ENSG00000263072.10	0.551724
intron_16_4454927_4455546	0.596783	Esophagus_Mucosa	0.978196	DNAJA3	intron_16_4504928_4505547	ENSG00000103423.14	-0.529032
intron_16_4731579_4734156	0.586801	Esophagus_Mucosa	0.978196	ANKS3	intron_16_4781580_4784157	ENSG00000168096.15	-0.543478
intron_16_47661800_47663677	0.583206	Esophagus_Mucosa	0.978196	PHKB	intron_16_47695711_47697588	ENSG00000102893.18	0.548708
intron_16_5025601_5027135	0.597666	Esophagus_Mucosa	0.978196	NAGPA	intron_16_5075602_5077136	ENSG00000103174.13	-0.52776
intron_16_5025685_5027135	0.597666	Esophagus_Mucosa	0.978196	NAGPA	intron_16_5075686_5077136	ENSG00000103174.13	0.52776
intron_16_53500329_53502700	0.586538	Esophagus_Mucosa	0.978196	AKTIP	intron_16_53534241_53536612	ENSG00000166971.17	0.54386
intron_16_57213946_57216107	0.599516	Esophagus_Mucosa	0.978196	RSPRY1	intron_16_57247858_57250019	ENSG00000159579.14	-0.525097
intron_16_662331_662673	0.593925	Esophagus_Mucosa	0.978196	WDR90	intron_16_712331_712673	ENSG00000161996.19	0.533158
intron_16_67663556_67663657	0.583581	Esophagus_Mucosa	0.978196	ENKD1	intron_16_67697459_67697560	ENSG00000124074.12	-0.548161
intron_16_67991184_67991838	0.592589	Esophagus_Mucosa	0.978196	DPEP2	intron_16_68025087_68025741	ENSG00000167261.14	0.535088
intron_16_70468968_70469152	0.595268	Esophagus_Mucosa	0.978196	FCSK	intron_16_70502871_70503055	ENSG00000157353.17	-0.531217
intron_16_70468968_70470314	0.595268	Esophagus_Mucosa	0.978196	FCSK	intron_16_70502871_70504217	ENSG00000157353.17	0.531217
intron_16_70469323_70470314	0.595268	Esophagus_Mucosa	0.978196	FCSK	intron_16_70503226_70504217	ENSG00000157353.17	-0.531217
intron_16_70656679_70656960	0.574695	Esophagus_Mucosa	0.978196	IL34	intron_16_70690582_70690863	ENSG00000157368.12	-0.561151
intron_16_70656679_70656963	0.574695	Esophagus_Mucosa	0.978196	IL34	intron_16_70690582_70690866	ENSG00000157368.12	0.561151
intron_16_81101284_81108562	0.589715	Esophagus_Mucosa	0.978196	PKD1L2	intron_16_81134889_81142167	ENSG00000166473.18	-0.539249
intron_16_82164194_82170093	0.582206	Esophagus_Mucosa	0.978196	MPHOSPH6	intron_16_82197799_82203698	ENSG00000135698.10	0.550165
intron_16_85779867_85781211	0.597114	Esophagus_Mucosa	0.978196	EMC8	intron_16_85813473_85814817	ENSG00000131148.9	-0.528555
intron_16_86546649_86548464	0.57682	Esophagus_Mucosa	0.978196	MTHFSD	intron_16_86580255_86582070	ENSG00000103248.19	0.558036
intron_16_86870_88698	0.58894	Esophagus_Mucosa	0.978196	NPRL3	intron_16_136869_138697	ENSG00000103148.17	0.540373
intron_16_8801910_8811079	0.583482	Esophagus_Mucosa	0.978196	PMM2	intron_16_8895767_8904936	ENSG00000140650.13	-0.548306
intron_16_8806407_8811079	0.583482	Esophagus_Mucosa	0.978196	PMM2	intron_16_8900264_8904936	ENSG00000140650.13	0.548306
intron_16_88716731_88716806	0.596052	Esophagus_Mucosa	0.978196	PIEZO1	intron_16_88783139_88783214	ENSG00000103335.22	-0.530086
intron_16_89770259_89770564	0.584073	Esophagus_Mucosa	0.978196	FANCA	intron_16_89836667_89836972	ENSG00000187741.16	-0.547445
intron_16_954666_970788	0.573987	Esophagus_Mucosa	0.978196	LMF1	intron_16_1004666_1020788	ENSG00000103227.19	-0.562189
intron_17_1649044_1649200	0.592972	Esophagus_Mucosa	0.978196	RILP	intron_17_1552338_1552494	ENSG00000167705.12	0.534535
intron_17_1659548_1659841	0.599218	Esophagus_Mucosa	0.978196	PRPF8	intron_17_1562842_1563135	ENSG00000174231.18	-0.525526
intron_17_1784461_1786810	0.585517	Esophagus_Mucosa	0.978196	SMYD4	intron_17_1687755_1690104	ENSG00000186532.12	0.545344
intron_17_1804715_1811971	0.583222	Esophagus_Mucosa	0.978196	SMYD4	intron_17_1708009_1715265	ENSG00000186532.12	-0.548685
intron_17_1812115_1827861	0.584608	Esophagus_Mucosa	0.978196	SMYD4	intron_17_1715409_1731155	ENSG00000186532.12	-0.546667
intron_17_18238214_18238456	0.575651	Esophagus_Mucosa	0.978196	LLGL1	intron_17_18141528_18141770	ENSG00000131899.12	0.559748
intron_17_18291027_18294703	0.583272	Esophagus_Mucosa	0.978196	TOP3A	intron_17_18194341_18198017	ENSG00000177302.15	0.548611
intron_17_18865952_18872583	0.583791	Esophagus_Mucosa	0.978196	PRPSAP2	intron_17_18769265_18775896	ENSG00000141127.15	0.547856
intron_17_18911251_18923914	0.589769	Esophagus_Mucosa	0.978196	PRPSAP2	intron_17_18814564_18827227	ENSG00000141127.15	0.539171
intron_17_27587674_27588475	0.590482	Esophagus_Mucosa	0.978196	KSR1	intron_17_25914700_25915501	ENSG00000141068.15	0.538138
intron_17_29568548_29569018	0.599948	Esophagus_Mucosa	0.978196	TP53I13	intron_17_27895566_27896036	ENSG00000167543.16	0.524476
intron_17_29568830_29569018	0.599948	Esophagus_Mucosa	0.978196	TP53I13	intron_17_27895848_27896036	ENSG00000167543.16	0.524476
intron_17_29611643_29611876	0.59143	Esophagus_Mucosa	0.978196	ANKRD13B	intron_17_27938661_27938894	ENSG00000198720.13	-0.536765
intron_17_29925555_29929938	0.577798	Esophagus_Mucosa	0.978196	SSH2	intron_17_28252573_28256956	ENSG00000141298.19	-0.556604
intron_17_32594566_32605087	0.597382	Esophagus_Mucosa	0.978196	MYO1D	intron_17_30921584_30932105	ENSG00000176658.17	-0.528169
intron_17_35984452_35986571	0.592457	Esophagus_Mucosa	0.978196	CCL14	intron_17_34311488_34313607	ENSG00000276409.5	-0.535278
intron_17_35984452_35986571	0.592457	Esophagus_Mucosa	0.978196	CCL15-CCL14	intron_17_34311488_34313607	ENSG00000275688.4	-0.535278
intron_17_35985795_35986571	0.590731	Esophagus_Mucosa	0.978196	CCL14	intron_17_34312831_34313607	ENSG00000276409.5	0.537777
intron_17_35985795_35986571	0.590731	Esophagus_Mucosa	0.978196	CCL15-CCL14	intron_17_34312831_34313607	ENSG00000275688.4	0.537777
intron_17_3720402_3723288	0.592842	Esophagus_Mucosa	0.978196	ITGAE	intron_17_3623696_3626582	ENSG00000083457.12	-0.534722
intron_17_37440662_37444696	0.595902	Esophagus_Mucosa	0.978196	TADA2A	intron_17_35800763_35804798	ENSG00000276234.5	-0.530303
intron_17_37621520_37624344	0.585771	Esophagus_Mucosa	0.978196	DDX52	intron_17_35981565_35984390	ENSG00000278053.5	-0.544974
intron_17_38809765_38810468	0.582408	Esophagus_Mucosa	0.978196	CWC25	intron_17_36966018_36966721	ENSG00000273559.5	0.549871
intron_17_39079528_39081250	0.57804	Esophagus_Mucosa	0.978196	PLXDC1	intron_17_37235781_37237503	ENSG00000161381.14	0.55625
intron_17_39083540_39087607	0.582319	Esophagus_Mucosa	0.978196	PLXDC1	intron_17_37239793_37243860	ENSG00000161381.14	0.55
intron_17_39662367_39662804	0.599408	Esophagus_Mucosa	0.978196	STARD3	intron_17_37818620_37819057	ENSG00000131748.16	-0.525253
intron_17_40189375_40190434	0.582371	Esophagus_Mucosa	0.978196	RAPGEFL1	intron_17_38345627_38346686	ENSG00000108352.13	0.549924
intron_17_40342867_40348316	0.574579	Esophagus_Mucosa	0.978196	RARA	intron_17_38499119_38504568	ENSG00000131759.18	0.561321
intron_17_40819208_40833115	0.592598	Esophagus_Mucosa	0.978196	KRT10-AS1	intron_17_38975460_38989367	ENSG00000167920.12	-0.535075
intron_17_43131270_43132599	0.597607	Esophagus_Mucosa	0.978196	NBR2	intron_17_41283287_41284616	ENSG00000198496.12	0.527845
intron_17_44346228_44349158	0.589263	Esophagus_Mucosa	0.978196	GRN	intron_17_42423596_42426526	ENSG00000030582.18	0.539904
intron_17_4808451_4809100	0.594106	Esophagus_Mucosa	0.978196	PLD2	intron_17_4711746_4712395	ENSG00000129219.14	-0.532895
intron_17_4816746_4816937	0.597103	Esophagus_Mucosa	0.978196	PLD2	intron_17_4720041_4720232	ENSG00000129219.14	-0.528571
intron_17_4952890_4953051	0.580891	Esophagus_Mucosa	0.978196	ENO3	intron_17_4856185_4856346	ENSG00000108515.18	-0.552083
intron_17_50539315_50540247	0.587975	Esophagus_Mucosa	0.978196	EPN3	intron_17_48616676_48617608	ENSG00000049283.19	-0.541772
intron_17_5214209_5215147	0.586887	Esophagus_Mucosa	0.978196	ZNF594-DT	intron_17_5117504_5118442	ENSG00000261879.9	0.543353
intron_17_5335344_5336488	0.596929	Esophagus_Mucosa	0.978196	RABEP1	intron_17_5238639_5239783	ENSG00000029725.17	-0.528822
intron_17_5346925_5350451	0.59414	Esophagus_Mucosa	0.978196	RABEP1	intron_17_5250220_5253746	ENSG00000029725.17	-0.532847
intron_17_5391662_5394891	0.598807	Esophagus_Mucosa	0.978196	NUP88	intron_17_5294982_5298211	ENSG00000108559.13	0.526116
intron_17_5420291_5421296	0.587902	Esophagus_Mucosa	0.978196	RPAIN	intron_17_5323611_5324616	ENSG00000129197.15	-0.541879
intron_17_5462546_5468571	0.595349	Esophagus_Mucosa	0.978196	DHX33	intron_17_5365866_5371891	ENSG00000005100.13	-0.5311
intron_17_55774859_55776035	0.579046	Esophagus_Mucosa	0.978196	PCTP	intron_17_53852220_53853396	ENSG00000141179.14	0.554779
intron_17_55774859_55822761	0.579046	Esophagus_Mucosa	0.978196	PCTP	intron_17_53852220_53900122	ENSG00000141179.14	0.554779
intron_17_56997055_57000855	0.599203	Esophagus_Mucosa	0.978196	SCPEP1	intron_17_55074416_55078216	ENSG00000121064.13	-0.525547
intron_17_57979313_57980603	0.584184	Esophagus_Mucosa	0.978196	VEZF1	intron_17_56056674_56057964	ENSG00000136451.9	0.547284
intron_17_59874703_59878103	0.573775	Esophagus_Mucosa	0.978196	TUBD1	intron_17_57952064_57955464	ENSG00000108423.15	0.5625
intron_17_62688664_62688852	0.584583	Esophagus_Mucosa	0.978196	MRC2	intron_17_60766025_60766213	ENSG00000011028.14	0.546703
intron_17_63834800_63835412	0.579242	Esophagus_Mucosa	0.978196	SMARCD2	intron_17_61912160_61912772	ENSG00000108604.18	-0.554493
intron_17_6650078_6650356	0.594066	Esophagus_Mucosa	0.978196	MED31	intron_17_6553398_6553676	ENSG00000108590.11	-0.532954
intron_17_69149088_69149984	0.597343	Esophagus_Mucosa	0.978196	ABCA10	intron_17_67145229_67146125	ENSG00000154263.18	0.528226
intron_17_69149088_69149988	0.597343	Esophagus_Mucosa	0.978196	ABCA10	intron_17_67145229_67146129	ENSG00000154263.18	-0.528226
intron_17_69156923_69164074	0.597343	Esophagus_Mucosa	0.978196	ABCA10	intron_17_67153064_67160215	ENSG00000154263.18	-0.528226
intron_17_69191315_69192563	0.591758	Esophagus_Mucosa	0.978196	ABCA10	intron_17_67187456_67188704	ENSG00000154263.18	-0.53629
intron_17_69197122_69201500	0.588975	Esophagus_Mucosa	0.978196	ABCA10	intron_17_67193263_67197641	ENSG00000154263.18	-0.540323
intron_17_7002620_7009796	0.599948	Esophagus_Mucosa	0.978196	ALOX12-AS1	intron_17_6905939_6913115	ENSG00000215067.12	0.524476
intron_17_7403390_7403658	0.578184	Esophagus_Mucosa	0.978196	TMEM256-PLSCR3	intron_17_7306709_7306977	ENSG00000262481.5	-0.55604
intron_17_7403390_7403658	0.578184	Esophagus_Mucosa	0.978196	TMEM256	intron_17_7306709_7306977	ENSG00000205544.4	-0.55604
intron_17_74785603_74788789	0.587228	Esophagus_Mucosa	0.978196	TMEM104	intron_17_72781742_72784928	ENSG00000109066.14	-0.542857
intron_17_74788870_74790200	0.582319	Esophagus_Mucosa	0.978196	TMEM104	intron_17_72785009_72786339	ENSG00000109066.14	-0.55
intron_17_75574668_75574871	0.588936	Esophagus_Mucosa	0.978196	LLGL2	intron_17_73570749_73570952	ENSG00000073350.14	-0.540379
intron_17_75592301_75592428	0.598906	Esophagus_Mucosa	0.978196	MYO15B	intron_17_73588382_73588509	ENSG00000266714.11	-0.525974
intron_17_75592301_75592464	0.598906	Esophagus_Mucosa	0.978196	MYO15B	intron_17_73588382_73588545	ENSG00000266714.11	0.525974
intron_17_75592301_75592679	0.598906	Esophagus_Mucosa	0.978196	MYO15B	intron_17_73588382_73588760	ENSG00000266714.11	-0.525974
intron_17_75592541_75592679	0.598906	Esophagus_Mucosa	0.978196	MYO15B	intron_17_73588622_73588760	ENSG00000266714.11	0.525974
intron_17_75592840_75594840	0.593415	Esophagus_Mucosa	0.978196	MYO15B	intron_17_73588921_73590921	ENSG00000266714.11	-0.533894
intron_17_75623854_75623949	0.584174	Esophagus_Mucosa	0.978196	MYO15B	intron_17_73619934_73620029	ENSG00000266714.11	0.547297
intron_17_75623854_75624015	0.584174	Esophagus_Mucosa	0.978196	MYO15B	intron_17_73619934_73620095	ENSG00000266714.11	-0.547297
intron_17_75624249_75624370	0.584174	Esophagus_Mucosa	0.978196	MYO15B	intron_17_73620329_73620450	ENSG00000266714.11	-0.547297
intron_17_75624269_75624370	0.584174	Esophagus_Mucosa	0.978196	MYO15B	intron_17_73620349_73620450	ENSG00000266714.11	0.547297
intron_17_75957566_75978534	0.594642	Esophagus_Mucosa	0.978196	ACOX1	intron_17_73953647_73974615	ENSG00000161533.12	0.532122
intron_17_78202603_78202703	0.583724	Esophagus_Mucosa	0.978196	AFMID	intron_17_76198684_76198784	ENSG00000183077.16	0.547953
intron_17_80173228_80178508	0.585791	Esophagus_Mucosa	0.978196	CARD14	intron_17_78147027_78152307	ENSG00000141527.19	0.544946
intron_17_80178655_80181419	0.58224	Esophagus_Mucosa	0.978196	CARD14	intron_17_78152454_78155218	ENSG00000141527.19	-0.550115
intron_17_80248674_80249154	0.591882	Esophagus_Mucosa	0.978196	SLC26A11	intron_17_78222473_78222953	ENSG00000181045.15	-0.536111
intron_17_8141340_8141805	0.581569	Esophagus_Mucosa	0.978196	PER1	intron_17_8044658_8045123	ENSG00000179094.16	-0.551095
intron_17_82406482_82409368	0.58849	Esophagus_Mucosa	0.978196	OGFOD3	intron_17_80364358_80367244	ENSG00000181396.13	-0.541026
intron_17_82658134_82658491	0.574359	Esophagus_Mucosa	0.978196	RAB40B	intron_17_80616010_80616367	ENSG00000141542.11	0.561644
intron_17_82860449_82870224	0.589495	Esophagus_Mucosa	0.978196	TBCD	intron_17_80818325_80828100	ENSG00000141556.22	-0.539568
intron_17_8292588_8294433	0.578088	Esophagus_Mucosa	0.978196	SLC25A35	intron_17_8195906_8197751	ENSG00000125434.11	-0.55618
intron_18_13069856_13071039	0.599924	Esophagus_Mucosa	0.978196	CEP192	intron_18_13069855_13071038	ENSG00000101639.19	-0.52451
intron_18_13069856_13072755	0.599924	Esophagus_Mucosa	0.978196	CEP192	intron_18_13069855_13072754	ENSG00000101639.19	-0.52451
intron_18_22984990_22989221	0.580642	Esophagus_Mucosa	0.978196	RBBP8	intron_18_20564953_20569184	ENSG00000101773.19	0.552448
intron_18_58735329_58741865	0.596678	Esophagus_Mucosa	0.978196	MALT1	intron_18_56402561_56409097	ENSG00000172175.16	0.529183
intron_18_62161385_62186844	0.59652	Esophagus_Mucosa	0.978196	PIGN	intron_18_59828618_59854077	ENSG00000197563.11	-0.529412
intron_18_691276_693882	0.575847	Esophagus_Mucosa	0.978196	ENOSF1	intron_18_691276_693882	ENSG00000132199.20	-0.559461
intron_18_79330104_79336628	0.595447	Esophagus_Mucosa	0.978196	ATP9B	intron_18_77090104_77096628	ENSG00000166377.21	0.53096
intron_19_1054878_1055097	0.584073	Esophagus_Mucosa	0.978196	ABCA7	intron_19_1054877_1055096	ENSG00000064687.13	-0.547445
intron_19_1082657_1082840	0.599969	Esophagus_Mucosa	0.978196	ARHGAP45	intron_19_1082656_1082839	ENSG00000180448.11	0.524444
intron_19_1104929_1105186	0.573639	Esophagus_Mucosa	0.978196	GPX4	intron_19_1104928_1105185	ENSG00000167468.20	0.562701
intron_19_1120023_1122139	0.576695	Esophagus_Mucosa	0.978196	SBNO2	intron_19_1120022_1122138	ENSG00000064932.16	0.558219
intron_19_11346627_11349654	0.588918	Esophagus_Mucosa	0.978196	CCDC159	intron_19_11457303_11460330	ENSG00000183401.12	0.540404
intron_19_11346634_11349654	0.588918	Esophagus_Mucosa	0.978196	CCDC159	intron_19_11457310_11460330	ENSG00000183401.12	0.540404
intron_19_12891395_12891487	0.590625	Esophagus_Mucosa	0.978196	GCDH	intron_19_13002209_13002301	ENSG00000105607.13	0.537931
intron_19_12891522_12891831	0.590625	Esophagus_Mucosa	0.978196	GCDH	intron_19_13002336_13002645	ENSG00000105607.13	-0.537931
intron_19_17217462_17218364	0.589632	Esophagus_Mucosa	0.978196	USE1	intron_19_17328271_17329173	ENSG00000053501.14	-0.53937
intron_19_17555973_17559311	0.584073	Esophagus_Mucosa	0.978196	COLGALT1	intron_19_17666782_17670120	ENSG00000130309.12	-0.547445
intron_19_18162506_18162967	0.592112	Esophagus_Mucosa	0.978196	ENSG00000268173	intron_19_18273316_18273777	ENSG00000268173.3	0.535778
intron_19_18162506_18162967	0.592112	Esophagus_Mucosa	0.978196	PIK3R2	intron_19_18273316_18273777	ENSG00000105647.19	0.535778
intron_19_18340715_18342859	0.579341	Esophagus_Mucosa	0.978196	PGPEP1	intron_19_18451525_18453669	ENSG00000130517.14	0.554348
intron_19_18907112_18910971	0.575804	Esophagus_Mucosa	0.978196	COPE	intron_19_19017921_19021780	ENSG00000105669.14	-0.559524
intron_19_18907112_18910971	0.575804	Esophagus_Mucosa	0.978196	ENSG00000268193	intron_19_19017921_19021780	ENSG00000268193.5	-0.559524
intron_19_19786854_19791562	0.594018	Esophagus_Mucosa	0.978196	ZNF506	intron_19_19897663_19902371	ENSG00000081665.14	-0.533023
intron_19_21151198_21166335	0.573256	Esophagus_Mucosa	0.978196	ZNF431	intron_19_21334001_21349138	ENSG00000196705.8	0.563263
intron_19_23261744_23274076	0.586232	Esophagus_Mucosa	0.978196	ENSG00000284428	intron_19_23444546_23456878	ENSG00000284428.1	0.544304
intron_19_23339054_23358430	0.592156	Esophagus_Mucosa	0.978196	ZNF91	intron_19_23521856_23541232	ENSG00000167232.14	-0.535714
intron_19_3456635_3462752	0.589051	Esophagus_Mucosa	0.978196	NFIC	intron_19_3456633_3462750	ENSG00000141905.19	-0.540212
intron_19_35140629_35141132	0.587129	Esophagus_Mucosa	0.978196	ENSG00000221857	intron_19_35631533_35632036	ENSG00000221857.7	0.543002
intron_19_35140629_35141132	0.587129	Esophagus_Mucosa	0.978196	FXYD1	intron_19_35631533_35632036	ENSG00000266964.6	0.543002
intron_19_35497538_35498716	0.594568	Esophagus_Mucosa	0.978196	DMKN	intron_19_35988440_35989618	ENSG00000161249.21	-0.532228
intron_19_37324265_37347190	0.579879	Esophagus_Mucosa	0.978196	ZNF875	intron_19_37815167_37838092	ENSG00000181666.19	-0.553561
intron_19_38405635_38406910	0.577988	Esophagus_Mucosa	0.978196	FAM98C	intron_19_38896275_38897550	ENSG00000130244.13	-0.556326
intron_19_39335310_39335435	0.592553	Esophagus_Mucosa	0.978196	GMFG	intron_19_39825950_39826075	ENSG00000130755.13	0.53514
intron_19_40365930_40366419	0.59895	Esophagus_Mucosa	0.978196	PLD3	intron_19_40871837_40872326	ENSG00000105223.21	0.52591
intron_19_40619493_40622401	0.591798	Esophagus_Mucosa	0.978196	LTBP4	intron_19_41125398_41128306	ENSG00000090006.18	-0.536232
intron_19_40622667_40622950	0.591798	Esophagus_Mucosa	0.978196	LTBP4	intron_19_41128572_41128855	ENSG00000090006.18	0.536232
intron_19_41715904_41717455	0.598425	Esophagus_Mucosa	0.978196	CEACAM5	intron_19_42219823_42221374	ENSG00000105388.17	-0.526667
intron_19_41715904_41717458	0.598425	Esophagus_Mucosa	0.978196	CEACAM5	intron_19_42219823_42221377	ENSG00000105388.17	0.526667
intron_19_43546727_43546884	0.578088	Esophagus_Mucosa	0.978196	XRCC1	intron_19_44050879_44051036	ENSG00000073050.12	0.55618
intron_19_45354851_45357270	0.585441	Esophagus_Mucosa	0.978196	ERCC2	intron_19_45858109_45860528	ENSG00000104884.17	-0.545455
intron_19_45414960_45416821	0.595486	Esophagus_Mucosa	0.978196	ERCC1	intron_19_45918218_45920079	ENSG00000012061.16	-0.530904
intron_19_45995504_46003008	0.588735	Esophagus_Mucosa	0.978196	CCDC61	intron_19_46498762_46506266	ENSG00000104983.8	-0.54067
intron_19_46777405_46778675	0.577205	Esophagus_Mucosa	0.978196	SLC1A5	intron_19_47280662_47281932	ENSG00000105281.12	0.557471
intron_19_46778908_46782383	0.577205	Esophagus_Mucosa	0.978196	SLC1A5	intron_19_47282165_47285640	ENSG00000105281.12	-0.557471
intron_19_47403553_47406460	0.592631	Esophagus_Mucosa	0.978196	MEIS3	intron_19_47906810_47909717	ENSG00000105419.18	-0.535027
intron_19_48233980_48234403	0.592504	Esophagus_Mucosa	0.978196	CARD8	intron_19_48737237_48737660	ENSG00000105483.18	-0.535211
intron_19_48234543_48238383	0.594106	Esophagus_Mucosa	0.978196	CARD8	intron_19_48737800_48741640	ENSG00000105483.18	-0.532895
intron_19_49062009_49062639	0.580642	Esophagus_Mucosa	0.978196	NTF4	intron_19_49565266_49565896	ENSG00000225950.9	-0.552448
intron_19_50798958_50799272	0.596783	Esophagus_Mucosa	0.978196	C19orf48	intron_19_51302215_51302529	ENSG00000167747.17	-0.529032
intron_19_52395750_52396316	0.584542	Esophagus_Mucosa	0.978196	ZNF528-AS1	intron_19_52899003_52899569	ENSG00000269834.8	-0.546763
intron_19_52801702_52805145	0.59357	Esophagus_Mucosa	0.978196	ZNF28	intron_19_53304955_53308398	ENSG00000198538.11	-0.53367
intron_19_52845296_52849087	0.578644	Esophagus_Mucosa	0.978196	ZNF468	intron_19_53348549_53352340	ENSG00000204604.13	0.555367
intron_19_53075183_53086262	0.583766	Esophagus_Mucosa	0.978196	ZNF160	intron_19_53578436_53589515	ENSG00000170949.18	-0.547893
intron_19_54254065_54254365	0.598231	Esophagus_Mucosa	0.978196	LILRB5	intron_19_54757928_54758228	ENSG00000105609.17	-0.526946
intron_19_54254068_54254365	0.598231	Esophagus_Mucosa	0.978196	LILRB5	intron_19_54757931_54758228	ENSG00000105609.17	-0.526946
intron_19_55456489_55461512	0.596169	Esophagus_Mucosa	0.978196	ISOC2	intron_19_55967856_55972879	ENSG00000063241.8	-0.529918
intron_19_55643774_55644553	0.596989	Esophagus_Mucosa	0.978196	ZNF581	intron_19_56155140_56155919	ENSG00000171425.10	-0.528736
intron_19_5786845_5787061	0.583411	Esophagus_Mucosa	0.978196	DUS3L	intron_19_5786856_5787072	ENSG00000141994.16	0.548409
intron_19_5786919_5787061	0.582297	Esophagus_Mucosa	0.978196	DUS3L	intron_19_5786930_5787072	ENSG00000141994.16	-0.550033
intron_19_5835077_5838174	0.575286	Esophagus_Mucosa	0.978196	FUT6	intron_19_5835088_5838185	ENSG00000156413.15	-0.560284
intron_19_6222684_6226977	0.592469	Esophagus_Mucosa	0.978196	MLLT1	intron_19_6222695_6226988	ENSG00000130382.9	-0.535262
intron_19_6227102_6230570	0.596225	Esophagus_Mucosa	0.978196	MLLT1	intron_19_6227113_6230581	ENSG00000130382.9	0.529837
intron_19_871253_871926	0.59073	Esophagus_Mucosa	0.978196	MED16	intron_19_871253_871926	ENSG00000175221.16	-0.537778
intron_19_8813222_8821180	0.581358	Esophagus_Mucosa	0.978196	ZNF558	intron_19_8923898_8931856	ENSG00000167785.9	0.551402
intron_19_9691269_9694779	0.593544	Esophagus_Mucosa	0.978196	ENSG00000291231	intron_19_9801945_9805455	ENSG00000291231.1	-0.533708
intron_1_109064693_109066135	0.573775	Esophagus_Mucosa	0.978196	TAF13	intron_1_109607315_109608757	ENSG00000197780.11	-0.5625
intron_1_109627316_109627429	0.577629	Esophagus_Mucosa	0.978196	AMPD2	intron_1_110169938_110170051	ENSG00000116337.20	-0.556851
intron_1_111697497_111703336	0.586705	Esophagus_Mucosa	0.978196	RAP1A	intron_1_112240119_112245958	ENSG00000116473.15	0.543617
intron_1_114594578_114595355	0.581822	Esophagus_Mucosa	0.978196	DENND2C	intron_1_115137199_115137976	ENSG00000175984.15	-0.550725
intron_1_114594578_114595832	0.581822	Esophagus_Mucosa	0.978196	DENND2C	intron_1_115137199_115138453	ENSG00000175984.15	0.550725
intron_1_1217804_1218458	0.583573	Esophagus_Mucosa	0.978196	SDF4	intron_1_1153184_1153838	ENSG00000078808.20	-0.548172
intron_1_12579412_12580523	0.585441	Esophagus_Mucosa	0.978196	DHRS3	intron_1_12639440_12640551	ENSG00000162496.9	-0.545455
intron_1_1325595_1326836	0.575997	Esophagus_Mucosa	0.978196	CPTP	intron_1_1260975_1262216	ENSG00000224051.7	0.559242
intron_1_1399685_1400158	0.573072	Esophagus_Mucosa	0.978196	MRPL20-AS1	intron_1_1335065_1335538	ENSG00000224870.9	-0.563533
intron_1_149933698_149933855	0.581137	Esophagus_Mucosa	0.978196	MTMR11	intron_1_149905591_149905748	ENSG00000014914.21	0.551724
intron_1_153686200_153686646	0.591197	Esophagus_Mucosa	0.978196	NPR1	intron_1_153658676_153659122	ENSG00000169418.10	0.537102
intron_1_154436110_154437435	0.57518	Esophagus_Mucosa	0.978196	IL6R	intron_1_154408586_154409911	ENSG00000160712.13	-0.56044
intron_1_154436110_154448125	0.57518	Esophagus_Mucosa	0.978196	IL6R	intron_1_154408586_154420601	ENSG00000160712.13	0.56044
intron_1_15444751_15445597	0.597591	Esophagus_Mucosa	0.978196	CTRC	intron_1_15771246_15772092	ENSG00000162438.12	0.527867
intron_1_154521479_154542024	0.597865	Esophagus_Mucosa	0.978196	TDRD10	intron_1_154493955_154514500	ENSG00000163239.12	-0.527473
intron_1_155319688_155319794	0.585212	Esophagus_Mucosa	0.978196	FDPS	intron_1_155289479_155289585	ENSG00000160752.15	0.545788
intron_1_156263570_156265781	0.573378	Esophagus_Mucosa	0.978196	SMG5	intron_1_156233361_156235572	ENSG00000198952.8	-0.563084
intron_1_15768630_15770409	0.573176	Esophagus_Mucosa	0.978196	FBLIM1	intron_1_16095125_16096904	ENSG00000162458.13	0.56338
intron_1_160297745_160298845	0.59348	Esophagus_Mucosa	0.978196	COPA	intron_1_160267535_160268635	ENSG00000122218.17	-0.5338
intron_1_160343481_160344722	0.59414	Esophagus_Mucosa	0.978196	NCSTN	intron_1_160313271_160314512	ENSG00000162736.18	0.532847
intron_1_160357253_160358149	0.588246	Esophagus_Mucosa	0.978196	NCSTN	intron_1_160327043_160327939	ENSG00000162736.18	-0.541379
intron_1_161356840_161362329	0.591051	Esophagus_Mucosa	0.978196	SDHC	intron_1_161326630_161332119	ENSG00000143252.16	0.537313
intron_1_165891322_165896190	0.580132	Esophagus_Mucosa	0.978196	UCK2	intron_1_165860559_165865427	ENSG00000143179.16	0.553191
intron_1_178031660_178032430	0.578978	Esophagus_Mucosa	0.978196	CRYZL2P	intron_1_178000795_178001565	ENSG00000242193.11	0.554878
intron_1_180041802_180043056	0.578909	Esophagus_Mucosa	0.978196	CEP350	intron_1_180010937_180012191	ENSG00000135837.17	0.554979
intron_1_184708344_184710394	0.579653	Esophagus_Mucosa	0.978196	EDEM3	intron_1_184677478_184679528	ENSG00000116406.20	-0.553892
intron_1_201996409_201997319	0.586413	Esophagus_Mucosa	0.978196	RNPEP	intron_1_201965537_201966447	ENSG00000176393.11	-0.544041
intron_1_204268312_204273626	0.599801	Esophagus_Mucosa	0.978196	PLEKHA6	intron_1_204237440_204242754	ENSG00000143850.16	0.524686
intron_1_205147745_205148205	0.579803	Esophagus_Mucosa	0.978196	DSTYK	intron_1_205116873_205117333	ENSG00000133059.17	0.553672
intron_1_2055562_2056484	0.577205	Esophagus_Mucosa	0.978196	PRKCZ	intron_1_1987001_1987923	ENSG00000067606.17	-0.557471
intron_1_205662126_205662308	0.591554	Esophagus_Mucosa	0.978196	SLC45A3	intron_1_205631254_205631436	ENSG00000158715.6	0.536585
intron_1_205662126_205662833	0.591554	Esophagus_Mucosa	0.978196	SLC45A3	intron_1_205631254_205631961	ENSG00000158715.6	-0.536585
intron_1_212342280_212345803	0.592315	Esophagus_Mucosa	0.978196	PPP2R5A	intron_1_212515622_212519145	ENSG00000066027.12	-0.535484
intron_1_212804651_212807736	0.598859	Esophagus_Mucosa	0.978196	TATDN3	intron_1_212977993_212981078	ENSG00000203705.11	0.526043
intron_1_212807848_212812227	0.580864	Esophagus_Mucosa	0.978196	TATDN3	intron_1_212981190_212985569	ENSG00000203705.11	-0.552124
intron_1_212807848_212812248	0.580864	Esophagus_Mucosa	0.978196	TATDN3	intron_1_212981190_212985590	ENSG00000203705.11	0.552124
intron_1_212812328_212815013	0.584838	Esophagus_Mucosa	0.978196	TATDN3	intron_1_212985670_212988355	ENSG00000203705.11	0.546332
intron_1_220755120_220761658	0.595246	Esophagus_Mucosa	0.978196	MTARC2	intron_1_220928462_220935000	ENSG00000117791.16	-0.53125
intron_1_22491533_22501492	0.57822	Esophagus_Mucosa	0.978196	ZBTB40	intron_1_22818026_22827985	ENSG00000184677.18	-0.555987
intron_1_227735499_227747692	0.589495	Esophagus_Mucosa	0.978196	SNAP47	intron_1_227923200_227935393	ENSG00000143740.15	0.539568
intron_1_228082765_228097078	0.594402	Esophagus_Mucosa	0.978196	ARF1	intron_1_228270466_228284779	ENSG00000143761.17	-0.532468
intron_1_230679052_230683574	0.587385	Esophagus_Mucosa	0.978196	COG2	intron_1_230814798_230819320	ENSG00000135775.14	-0.54263
intron_1_230688562_230690014	0.579803	Esophagus_Mucosa	0.978196	COG2	intron_1_230824308_230825760	ENSG00000135775.14	-0.553672
intron_1_234400948_234401181	0.582475	Esophagus_Mucosa	0.978196	TARBP1	intron_1_234536694_234536927	ENSG00000059588.10	-0.549774
intron_1_234450566_234457667	0.596028	Esophagus_Mucosa	0.978196	TARBP1	intron_1_234586312_234593413	ENSG00000059588.10	-0.53012
intron_1_235430804_235434204	0.587702	Esophagus_Mucosa	0.978196	TBCE	intron_1_235594119_235597519	ENSG00000285053.1	-0.542169
intron_1_235430804_235434204	0.587702	Esophagus_Mucosa	0.978196	TBCE	intron_1_235594119_235597519	ENSG00000284770.2	-0.542169
intron_1_243308177_243316755	0.596648	Esophagus_Mucosa	0.978196	SDCCAG8	intron_1_243471479_243480057	ENSG00000054282.16	0.529227
intron_1_244424387_244432545	0.57884	Esophagus_Mucosa	0.978196	ADSS2	intron_1_244587689_244595847	ENSG00000035687.10	-0.555081
intron_1_248816884_248824753	0.588855	Esophagus_Mucosa	0.978196	SH3BP5L	intron_1_249111083_249118952	ENSG00000175137.11	-0.540496
intron_1_27732657_27734031	0.58027	Esophagus_Mucosa	0.978196	FAM76A	intron_1_28059168_28060542	ENSG00000009780.16	-0.552991
intron_1_29053312_29064982	0.574814	Esophagus_Mucosa	0.978196	EPB41	intron_1_29379824_29391494	ENSG00000159023.23	-0.560976
intron_1_31665234_31665504	0.574086	Esophagus_Mucosa	0.978196	COL16A1	intron_1_32130835_32131105	ENSG00000084636.18	0.562044
intron_1_31665234_31665583	0.574086	Esophagus_Mucosa	0.978196	COL16A1	intron_1_32130835_32131184	ENSG00000084636.18	-0.562044
intron_1_36140166_36149092	0.580516	Esophagus_Mucosa	0.978196	TRAPPC3	intron_1_36605767_36614693	ENSG00000054116.12	0.552632
intron_1_37689883_37690002	0.599138	Esophagus_Mucosa	0.978196	C1orf109	intron_1_38155555_38155674	ENSG00000116922.15	0.525641
intron_1_37689886_37690002	0.599138	Esophagus_Mucosa	0.978196	C1orf109	intron_1_38155558_38155674	ENSG00000116922.15	0.525641
intron_1_37866543_37868501	0.574359	Esophagus_Mucosa	0.978196	INPP5B	intron_1_38332215_38334173	ENSG00000204084.13	-0.561644
intron_1_38998311_39003347	0.581822	Esophagus_Mucosa	0.978196	AKIRIN1	intron_1_39463983_39469019	ENSG00000174574.16	-0.550725
intron_1_39001106_39003347	0.589096	Esophagus_Mucosa	0.978196	AKIRIN1	intron_1_39466778_39469019	ENSG00000174574.16	0.540146
intron_1_39762407_39762517	0.592397	Esophagus_Mucosa	0.978196	PPIE	intron_1_40228079_40228189	ENSG00000084072.17	0.535365
intron_1_44810607_44812039	0.591459	Esophagus_Mucosa	0.978196	BTBD19	intron_1_45276279_45277711	ENSG00000222009.9	-0.536723
intron_1_44981177_44986493	0.588558	Esophagus_Mucosa	0.978196	EIF2B3	intron_1_45446849_45452165	ENSG00000070785.17	-0.540926
intron_1_45997799_46000959	0.591295	Esophagus_Mucosa	0.978196	MAST2	intron_1_46463471_46466631	ENSG00000086015.23	0.536961
intron_1_61791447_61795467	0.581311	Esophagus_Mucosa	0.978196	PATJ	intron_1_62257119_62261139	ENSG00000132849.22	0.551471
intron_1_61797428_61801623	0.587228	Esophagus_Mucosa	0.978196	PATJ	intron_1_62263100_62267295	ENSG00000132849.22	-0.542857
intron_1_6448561_6448641	0.59704	Esophagus_Mucosa	0.978196	ESPN	intron_1_6508621_6508701	ENSG00000187017.18	-0.528662
intron_1_65622981_65630202	0.584286	Esophagus_Mucosa	0.978196	LEPR	intron_1_66088664_66095885	ENSG00000116678.20	0.547135
intron_1_92563737_92605307	0.578978	Esophagus_Mucosa	0.978196	EVI5	intron_1_93029294_93070864	ENSG00000067208.17	-0.554878
intron_1_92605402_92607581	0.599012	Esophagus_Mucosa	0.978196	EVI5	intron_1_93070959_93073138	ENSG00000067208.17	-0.525822
intron_1_95234315_95244211	0.589198	Esophagus_Mucosa	0.978196	RWDD3	intron_1_95699871_95709767	ENSG00000122481.17	-0.539999
intron_1_962917_963032	0.58525	Esophagus_Mucosa	0.978196	KLHL17	intron_1_898297_898412	ENSG00000187961.15	0.545732
intron_1_962917_963109	0.58525	Esophagus_Mucosa	0.978196	KLHL17	intron_1_898297_898489	ENSG00000187961.15	-0.545732
intron_1_963253_963337	0.58525	Esophagus_Mucosa	0.978196	KLHL17	intron_1_898633_898717	ENSG00000187961.15	-0.545732
intron_1_963504_963920	0.58525	Esophagus_Mucosa	0.978196	KLHL17	intron_1_898884_899300	ENSG00000187961.15	0.545732
intron_20_25526598_25585455	0.583965	Esophagus_Mucosa	0.978196	NINL	intron_20_25507234_25566091	ENSG00000101004.16	-0.547603
intron_20_3233637_3233921	0.593171	Esophagus_Mucosa	0.978196	SLC4A11	intron_20_3214283_3214567	ENSG00000088836.14	0.534247
intron_20_34951860_34955727	0.577055	Esophagus_Mucosa	0.978196	GSS	intron_20_33539663_33543530	ENSG00000100983.12	-0.557692
intron_20_35584093_35595477	0.595044	Esophagus_Mucosa	0.978196	FER1L4	intron_20_34172015_34183399	ENSG00000088340.17	0.53154
intron_20_41457428_41473322	0.591242	Esophagus_Mucosa	0.978196	CHD6	intron_20_40086068_40101962	ENSG00000124177.16	-0.537037
intron_20_49280964_49289045	0.575968	Esophagus_Mucosa	0.978196	ZFAS1	intron_20_47897501_47905582	ENSG00000177410.13	-0.559283
intron_20_62911614_62914210	0.596769	Esophagus_Mucosa	0.978196	DIDO1	intron_20_61542966_61545562	ENSG00000101191.17	0.529052
intron_20_63597860_63602965	0.581822	Esophagus_Mucosa	0.978196	GMEB2	intron_20_62229213_62234318	ENSG00000101216.11	-0.550725
intron_20_63680719_63685523	0.581382	Esophagus_Mucosa	0.978196	RTEL1-TNFRSF6B	intron_20_62312072_62316876	ENSG00000026036.23	-0.551367
intron_20_63680719_63685523	0.581382	Esophagus_Mucosa	0.978196	RTEL1	intron_20_62312072_62316876	ENSG00000258366.12	-0.551367
intron_20_63931022_63931465	0.584758	Esophagus_Mucosa	0.978196	DNAJC5	intron_20_62562375_62562818	ENSG00000101152.12	-0.546448
intron_21_13916958_13917555	0.574458	Esophagus_Mucosa	0.978196	ANKRD20A11P	intron_21_15289279_15289876	ENSG00000215559.9	0.561498
intron_21_25601467_25603796	0.588716	Esophagus_Mucosa	0.978196	MRPL39	intron_21_26973779_26976108	ENSG00000154719.14	-0.540698
intron_21_33245074_33246718	0.592842	Esophagus_Mucosa	0.978196	ENSG00000249624	intron_21_34617379_34619023	ENSG00000249624.10	0.534722
intron_21_33245074_33246718	0.592842	Esophagus_Mucosa	0.978196	IFNAR2	intron_21_34617379_34619023	ENSG00000159110.22	0.534722
intron_21_33246482_33246718	0.592842	Esophagus_Mucosa	0.978196	IFNAR2	intron_21_34618787_34619023	ENSG00000159110.22	-0.534722
intron_21_37198016_37200232	0.57635	Esophagus_Mucosa	0.978196	TTC3	intron_21_38570317_38572533	ENSG00000182670.14	0.558725
intron_21_37198025_37200232	0.57635	Esophagus_Mucosa	0.978196	TTC3	intron_21_38570326_38572533	ENSG00000182670.14	-0.558725
intron_21_45267713_45269839	0.591683	Esophagus_Mucosa	0.978196	POFUT2	intron_21_46687628_46689754	ENSG00000186866.17	0.536398
intron_21_45282398_45283383	0.592842	Esophagus_Mucosa	0.978196	POFUT2	intron_21_46702313_46703298	ENSG00000186866.17	0.534722
intron_21_45282459_45283352	0.592842	Esophagus_Mucosa	0.978196	POFUT2	intron_21_46702374_46703267	ENSG00000186866.17	-0.534722
intron_21_45282459_45285678	0.592842	Esophagus_Mucosa	0.978196	POFUT2	intron_21_46702374_46705593	ENSG00000186866.17	-0.534722
intron_21_45482821_45486861	0.578001	Esophagus_Mucosa	0.978196	COL18A1	intron_21_46902735_46906775	ENSG00000182871.16	0.556306
intron_21_46210744_46213025	0.591546	Esophagus_Mucosa	0.978196	LSS	intron_21_47630658_47632939	ENSG00000160285.15	0.536597
intron_22_19444390_19447378	0.577553	Esophagus_Mucosa	0.978196	C22orf39	intron_22_19431913_19434901	ENSG00000242259.9	-0.556962
intron_22_19975757_19977415	0.580516	Esophagus_Mucosa	0.978196	ARVCF	intron_22_19963280_19964938	ENSG00000099889.14	-0.552632
intron_22_20091970_20092809	0.582743	Esophagus_Mucosa	0.978196	DGCR8	intron_22_20079493_20080332	ENSG00000128191.17	-0.549383
intron_22_20994269_20994558	0.596299	Esophagus_Mucosa	0.978196	ENSG00000285314	intron_22_21348558_21348847	ENSG00000285314.1	0.52973
intron_22_20994269_20994558	0.596299	Esophagus_Mucosa	0.978196	LZTR1	intron_22_21348558_21348847	ENSG00000099949.22	0.52973
intron_22_23683867_23686838	0.575564	Esophagus_Mucosa	0.978196	GUSBP11	intron_22_24026054_24029025	ENSG00000228315.12	-0.559876
intron_22_24156076_24164400	0.594349	Esophagus_Mucosa	0.978196	CABIN1	intron_22_24552044_24560368	ENSG00000099991.18	-0.532544
intron_22_24225106_24225245	0.594304	Esophagus_Mucosa	0.978196	GGT5	intron_22_24621074_24621213	ENSG00000099998.19	-0.532609
intron_22_24233018_24233498	0.585501	Esophagus_Mucosa	0.978196	GGT5	intron_22_24628986_24629466	ENSG00000099998.19	-0.545368
intron_22_29822464_29825087	0.588559	Esophagus_Mucosa	0.978196	ASCC2	intron_22_30218453_30221076	ENSG00000100325.15	-0.540925
intron_22_30581644_30584365	0.58518	Esophagus_Mucosa	0.978196	PES1	intron_22_30977631_30980352	ENSG00000100029.18	-0.545833
intron_22_30613042_30614349	0.58535	Esophagus_Mucosa	0.978196	TCN2	intron_22_31009029_31010336	ENSG00000185339.10	-0.545586
intron_22_31628210_31628853	0.589446	Esophagus_Mucosa	0.978196	PISD	intron_22_32024196_32024839	ENSG00000241878.12	-0.539638
intron_22_31833980_31836999	0.597556	Esophagus_Mucosa	0.978196	DEPDC5	intron_22_32229966_32232985	ENSG00000100150.20	-0.527919
intron_22_36517431_36518763	0.574814	Esophagus_Mucosa	0.978196	EIF3D	intron_22_36913478_36914810	ENSG00000100353.18	0.560976
intron_22_36517493_36518763	0.574814	Esophagus_Mucosa	0.978196	EIF3D	intron_22_36913540_36914810	ENSG00000100353.18	-0.560976
intron_22_38668132_38670767	0.584276	Esophagus_Mucosa	0.978196	CBY1	intron_22_39064137_39066772	ENSG00000100211.12	0.547149
intron_22_40401675_40402139	0.586527	Esophagus_Mucosa	0.978196	ENSG00000284431	intron_22_40797679_40798143	ENSG00000284431.1	-0.543876
intron_22_40401675_40402139	0.586527	Esophagus_Mucosa	0.978196	SGSM3	intron_22_40797679_40798143	ENSG00000100359.21	-0.543876
intron_22_42810944_42817142	0.599948	Esophagus_Mucosa	0.978196	ARFGAP3	intron_22_43206950_43213148	ENSG00000242247.11	-0.524476
intron_22_42879169_42882184	0.57743	Esophagus_Mucosa	0.978196	PACSIN2	intron_22_43275175_43278190	ENSG00000100266.19	-0.557143
intron_22_44185872_44187776	0.576018	Esophagus_Mucosa	0.978196	PARVG	intron_22_44581752_44583656	ENSG00000138964.17	-0.559211
intron_22_49925557_49927255	0.578749	Esophagus_Mucosa	0.978196	CRELD2	intron_22_50319205_50320903	ENSG00000184164.15	0.555213
intron_22_50206520_50208536	0.588342	Esophagus_Mucosa	0.978196	SELENOO	intron_22_50644949_50646965	ENSG00000073169.15	0.54124
intron_2_102340272_102340666	0.594374	Esophagus_Mucosa	0.978196	IL1RL1	intron_2_102956732_102957126	ENSG00000115602.17	-0.532508
intron_2_109585838_109593051	0.592156	Esophagus_Mucosa	0.978196	SEPTIN10	intron_2_110343415_110350628	ENSG00000186522.15	-0.535714
intron_2_113263454_113265476	0.599458	Esophagus_Mucosa	0.978196	PAX8-AS1	intron_2_114021031_114023053	ENSG00000189223.15	-0.52518
intron_2_117822261_117824569	0.578509	Esophagus_Mucosa	0.978196	DDX18	intron_2_118579837_118582145	ENSG00000088205.13	-0.555564
intron_2_130356200_130369133	0.577474	Esophagus_Mucosa	0.978196	PTPN18	intron_2_131113773_131126706	ENSG00000072135.13	-0.557078
intron_2_131039032_131039372	0.578825	Esophagus_Mucosa	0.978196	ARHGEF4	intron_2_131796605_131796945	ENSG00000136002.20	-0.555102
intron_2_131039032_131040016	0.578825	Esophagus_Mucosa	0.978196	ARHGEF4	intron_2_131796605_131797589	ENSG00000136002.20	0.555102
intron_2_131519666_131520097	0.590989	Esophagus_Mucosa	0.978196	SMPD4BP	intron_2_132277239_132277670	ENSG00000152117.18	-0.537404
intron_2_158661450_158662897	0.578174	Esophagus_Mucosa	0.978196	PKP4	intron_2_159517962_159519409	ENSG00000144283.23	-0.556054
intron_2_165890988_165898686	0.574086	Esophagus_Mucosa	0.978196	TTC21B	intron_2_166747498_166755196	ENSG00000123607.16	0.562044
intron_2_178458627_178460348	0.596757	Esophagus_Mucosa	0.978196	PJVK	intron_2_179323354_179325075	ENSG00000204311.15	0.52907
intron_2_190359698_190360039	0.591995	Esophagus_Mucosa	0.978196	INPP1	intron_2_191224424_191224765	ENSG00000151689.13	0.535948
intron_2_201393046_201394798	0.585441	Esophagus_Mucosa	0.978196	TRAK2	intron_2_202257769_202259521	ENSG00000115993.13	0.545455
intron_2_202290457_202291021	0.593581	Esophagus_Mucosa	0.978196	NOP58	intron_2_203155180_203155744	ENSG00000055044.11	-0.533654
intron_2_202290457_202291125	0.593581	Esophagus_Mucosa	0.978196	NOP58	intron_2_203155180_203155848	ENSG00000055044.11	0.533654
intron_2_202300367_202302921	0.593581	Esophagus_Mucosa	0.978196	NOP58	intron_2_203165090_203167644	ENSG00000055044.11	0.533654
intron_2_219174207_219174778	0.592156	Esophagus_Mucosa	0.978196	CNPPD1	intron_2_220038929_220039500	ENSG00000115649.16	0.535714
intron_2_234272_243503	0.592156	Esophagus_Mucosa	0.978196	SH3YL1	intron_2_234272_243503	ENSG00000035115.22	0.535714
intron_2_240507691_240512802	0.574432	Esophagus_Mucosa	0.978196	ANKMY1	intron_2_241447108_241452219	ENSG00000144504.16	0.561536
intron_2_241094432_241097243	0.586169	Esophagus_Mucosa	0.978196	MTERF4	intron_2_242033847_242036658	ENSG00000122085.17	-0.544396
intron_2_241124133_241126196	0.583903	Esophagus_Mucosa	0.978196	PASK	intron_2_242063548_242065611	ENSG00000115687.14	-0.547692
intron_2_24124460_24135119	0.576282	Esophagus_Mucosa	0.978196	ENSG00000276087	intron_2_24347330_24357989	ENSG00000276087.2	0.558824
intron_2_24124460_24135119	0.576282	Esophagus_Mucosa	0.978196	FAM228B	intron_2_24347330_24357989	ENSG00000219626.9	0.558824
intron_2_241496534_241497182	0.588441	Esophagus_Mucosa	0.978196	STK25	intron_2_242435949_242436597	ENSG00000115694.15	-0.541096
intron_2_241690653_241694115	0.592156	Esophagus_Mucosa	0.978196	ING5	intron_2_242630068_242633530	ENSG00000168395.16	0.535714
intron_2_241756014_241767710	0.575216	Esophagus_Mucosa	0.978196	D2HGDH	intron_2_242695429_242707125	ENSG00000180902.18	0.560386
intron_2_26385139_26386354	0.583426	Esophagus_Mucosa	0.978196	SELENOI	intron_2_26608007_26609222	ENSG00000138018.19	0.548387
intron_2_28298491_28327274	0.579069	Esophagus_Mucosa	0.978196	BABAM2	intron_2_28521358_28550141	ENSG00000158019.21	0.554745
intron_2_42783867_42788529	0.591995	Esophagus_Mucosa	0.978196	HAAO	intron_2_43011007_43015669	ENSG00000162882.15	-0.535948
intron_2_74528006_74528248	0.599046	Esophagus_Mucosa	0.978196	AUP1	intron_2_74755133_74755375	ENSG00000115307.17	0.525773
intron_2_74528489_74528751	0.599046	Esophagus_Mucosa	0.978196	AUP1	intron_2_74755616_74755878	ENSG00000115307.17	-0.525773
intron_2_75690719_75691977	0.580687	Esophagus_Mucosa	0.978196	GCFC2	intron_2_75917845_75919103	ENSG00000005436.14	0.552381
intron_2_85398152_85398690	0.591293	Esophagus_Mucosa	0.978196	CAPG	intron_2_85625275_85625813	ENSG00000042493.16	0.536964
intron_2_96286484_96286688	0.590947	Esophagus_Mucosa	0.978196	SNRNP200	intron_2_96952222_96952426	ENSG00000144028.15	-0.537464
intron_2_96737217_96737949	0.591798	Esophagus_Mucosa	0.978196	LMAN2L	intron_2_97402954_97403686	ENSG00000114988.12	-0.536232
intron_2_97690327_97694447	0.578913	Esophagus_Mucosa	0.978196	C2orf92	intron_2_98306790_98310910	ENSG00000228486.11	0.554974
intron_3_100795003_100796409	0.595844	Esophagus_Mucosa	0.978196	ABI3BP	intron_3_100513847_100515253	ENSG00000154175.18	-0.530387
intron_3_100808235_100810412	0.588207	Esophagus_Mucosa	0.978196	ABI3BP	intron_3_100527079_100529256	ENSG00000154175.18	-0.541436
intron_3_100808235_100832264	0.588207	Esophagus_Mucosa	0.978196	ABI3BP	intron_3_100527079_100551108	ENSG00000154175.18	-0.541436
intron_3_100808235_100846372	0.588207	Esophagus_Mucosa	0.978196	ABI3BP	intron_3_100527079_100565216	ENSG00000154175.18	0.541436
intron_3_12392752_12405882	0.583827	Esophagus_Mucosa	0.978196	PPARG	intron_3_12434251_12447381	ENSG00000132170.24	-0.547804
intron_3_131017049_131018506	0.578109	Esophagus_Mucosa	0.978196	ASTE1	intron_3_130735893_130737350	ENSG00000034533.12	-0.55615
intron_3_132463817_132465995	0.59414	Esophagus_Mucosa	0.978196	DNAJC13	intron_3_132182661_132184839	ENSG00000138246.17	-0.532847
intron_3_133759329_133764182	0.576047	Esophagus_Mucosa	0.978196	TF	intron_3_133478173_133483026	ENSG00000091513.16	-0.559168
intron_3_13609642_13613984	0.580751	Esophagus_Mucosa	0.978196	FBLN2	intron_3_13651142_13655484	ENSG00000163520.14	0.552288
intron_3_143053794_143054943	0.585842	Esophagus_Mucosa	0.978196	U2SURP	intron_3_142772636_142773785	ENSG00000163714.18	-0.544872
intron_3_146517167_146525605	0.576543	Esophagus_Mucosa	0.978196	PLSCR1	intron_3_146234954_146243392	ENSG00000188313.13	-0.558442
intron_3_15245671_15246732	0.574272	Esophagus_Mucosa	0.978196	CAPN7	intron_3_15287178_15288239	ENSG00000131375.10	0.561772
intron_3_15415583_15415772	0.593803	Esophagus_Mucosa	0.978196	METTL6	intron_3_15457090_15457279	ENSG00000206562.12	-0.533333
intron_3_15425089_15426287	0.580352	Esophagus_Mucosa	0.978196	METTL6	intron_3_15466596_15467794	ENSG00000206562.12	0.55287
intron_3_160357578_160366043	0.582677	Esophagus_Mucosa	0.978196	ENSG00000248710	intron_3_160075366_160083831	ENSG00000248710.1	-0.549479
intron_3_160357578_160366043	0.582677	Esophagus_Mucosa	0.978196	IFT80	intron_3_160075366_160083831	ENSG00000068885.15	-0.549479
intron_3_16326876_16357932	0.586724	Esophagus_Mucosa	0.978196	RFTN1	intron_3_16368383_16399439	ENSG00000131378.14	0.54359
intron_3_168010823_168024526	0.581137	Esophagus_Mucosa	0.978196	GOLIM4	intron_3_167728611_167742314	ENSG00000173905.9	0.551724
intron_3_171738082_171771195	0.594798	Esophagus_Mucosa	0.978196	PLD1	intron_3_171455872_171488985	ENSG00000075651.17	0.531896
intron_3_184143142_184143431	0.578961	Esophagus_Mucosa	0.978196	EIF2B5	intron_3_183860930_183861219	ENSG00000145191.15	-0.554903
intron_3_185491757_185496828	0.59414	Esophagus_Mucosa	0.978196	TMEM41A	intron_3_185209545_185214616	ENSG00000163900.11	0.532847
intron_3_194406116_194412199	0.578065	Esophagus_Mucosa	0.978196	ATP13A3	intron_3_194126845_194132928	ENSG00000133657.17	0.556213
intron_3_194406116_194413759	0.578065	Esophagus_Mucosa	0.978196	ATP13A3	intron_3_194126845_194134488	ENSG00000133657.17	-0.556213
intron_3_196069568_196071396	0.586822	Esophagus_Mucosa	0.978196	TFRC	intron_3_195796439_195798267	ENSG00000072274.14	0.543448
intron_3_197613318_197615564	0.598842	Esophagus_Mucosa	0.978196	SDHAP4	intron_3_197340189_197342435	ENSG00000291091.1	0.526067
intron_3_197871462_197875698	0.587139	Esophagus_Mucosa	0.978196	LRCH3	intron_3_197598333_197602569	ENSG00000186001.14	-0.542986
intron_3_19951061_19975601	0.583849	Esophagus_Mucosa	0.978196	RAB5A	intron_3_19992553_20017093	ENSG00000144566.11	0.547771
intron_3_23968023_23977223	0.598425	Esophagus_Mucosa	0.978196	NR1D2	intron_3_24009514_24018714	ENSG00000174738.13	-0.526667
intron_3_37355187_37361243	0.598464	Esophagus_Mucosa	0.978196	GOLGA4	intron_3_37396678_37402734	ENSG00000144674.19	-0.526611
intron_3_39131095_39133052	0.590096	Esophagus_Mucosa	0.978196	TTC21A	intron_3_39172586_39174543	ENSG00000168026.19	0.538697
intron_3_46682094_46683130	0.599203	Esophagus_Mucosa	0.978196	ALS2CL	intron_3_46723584_46724620	ENSG00000178038.17	-0.525547
intron_3_46683326_46683782	0.599203	Esophagus_Mucosa	0.978196	ALS2CL	intron_3_46724816_46725272	ENSG00000178038.17	-0.525547
intron_3_46688296_46689338	0.591278	Esophagus_Mucosa	0.978196	ALS2CL	intron_3_46729786_46730828	ENSG00000178038.17	-0.536985
intron_3_49712656_49713513	0.598669	Esophagus_Mucosa	0.978196	RNF123	intron_3_49750089_49750946	ENSG00000164068.16	-0.526316
intron_3_50294853_50299213	0.597556	Esophagus_Mucosa	0.978196	HYAL3	intron_3_50332284_50336644	ENSG00000186792.17	-0.527919
intron_3_52819518_52819754	0.599289	Esophagus_Mucosa	0.978196	ITIH4	intron_3_52853534_52853770	ENSG00000055955.17	0.525424
intron_3_57831530_57841299	0.575216	Esophagus_Mucosa	0.978196	SLMAP	intron_3_57817257_57827026	ENSG00000163681.17	0.560386
intron_3_66410272_66412871	0.583117	Esophagus_Mucosa	0.978196	LRIG1	intron_3_66460696_66463295	ENSG00000144749.14	-0.548837
intron_3_67375859_67400731	0.586246	Esophagus_Mucosa	0.978196	SUCLG2	intron_3_67426283_67451155	ENSG00000172340.15	-0.544283
intron_3_67409034_67495798	0.597413	Esophagus_Mucosa	0.978196	SUCLG2	intron_3_67459458_67546222	ENSG00000172340.15	-0.528125
intron_3_9825948_9826997	0.599363	Esophagus_Mucosa	0.978196	ARPC4-TTLL3	intron_3_9867632_9868681	ENSG00000250151.9	-0.525316
intron_3_9825948_9826997	0.599363	Esophagus_Mucosa	0.978196	TTLL3	intron_3_9867632_9868681	ENSG00000214021.18	-0.525316
intron_4_10088741_10097711	0.579035	Esophagus_Mucosa	0.978196	WDR1	intron_4_10090365_10099335	ENSG00000071127.18	0.554795
intron_4_102671011_102671281	0.596265	Esophagus_Mucosa	0.978196	MANBA	intron_4_103592168_103592438	ENSG00000109323.11	-0.529779
intron_4_102674070_102689574	0.594206	Esophagus_Mucosa	0.978196	MANBA	intron_4_103595227_103610731	ENSG00000109323.11	0.53275
intron_4_1073662_1079643	0.597831	Esophagus_Mucosa	0.978196	RNF212	intron_4_1067450_1073431	ENSG00000178222.14	0.527523
intron_4_109749602_109752468	0.592315	Esophagus_Mucosa	0.978196	CFI	intron_4_110670758_110673624	ENSG00000205403.15	-0.535484
intron_4_109749602_109752468	0.592315	Esophagus_Mucosa	0.978196	ENSG00000285330	intron_4_110670758_110673624	ENSG00000285330.1	-0.535484
intron_4_112644768_112646351	0.589789	Esophagus_Mucosa	0.978196	LARP7	intron_4_113565924_113567507	ENSG00000174720.18	0.539142
intron_4_112644871_112646351	0.576376	Esophagus_Mucosa	0.978196	LARP7	intron_4_113566027_113567507	ENSG00000174720.18	-0.558685
intron_4_118298938_118308436	0.575804	Esophagus_Mucosa	0.978196	PRSS12	intron_4_119220093_119229591	ENSG00000164099.3	-0.559524
intron_4_121810099_121811583	0.580642	Esophagus_Mucosa	0.978196	EXOSC9	intron_4_122731254_122732738	ENSG00000123737.13	-0.552448
intron_4_121854820_121855489	0.598276	Esophagus_Mucosa	0.978196	BBS7	intron_4_122775975_122776644	ENSG00000138686.10	0.526882
intron_4_1349854_1351715	0.599755	Esophagus_Mucosa	0.978196	UVSSA	intron_4_1343642_1345503	ENSG00000163945.19	0.524752
intron_4_153632838_153634192	0.588634	Esophagus_Mucosa	0.978196	TMEM131L	intron_4_154553990_154555344	ENSG00000121210.16	0.540816
intron_4_154545923_154547011	0.58894	Esophagus_Mucosa	0.978196	PLRG1	intron_4_155467075_155468163	ENSG00000171566.12	0.540373
intron_4_168925078_168926213	0.581137	Esophagus_Mucosa	0.978196	PALLD	intron_4_169846229_169847364	ENSG00000129116.20	0.551724
intron_4_183505367_183510282	0.588634	Esophagus_Mucosa	0.978196	ING2	intron_4_184426520_184431435	ENSG00000168556.7	-0.540816
intron_4_183506318_183510282	0.588634	Esophagus_Mucosa	0.978196	ING2	intron_4_184427471_184431435	ENSG00000168556.7	0.540816
intron_4_185310816_185320733	0.573979	Esophagus_Mucosa	0.978196	SNX25	intron_4_186231970_186241887	ENSG00000109762.17	0.562201
intron_4_186152045_186153645	0.575762	Esophagus_Mucosa	0.978196	FAM149A	intron_4_187073199_187074799	ENSG00000109794.14	0.559586
intron_4_186598125_186599898	0.589882	Esophagus_Mucosa	0.978196	FAT1	intron_4_187519279_187521052	ENSG00000083857.15	-0.539007
intron_4_20707870_20712788	0.575804	Esophagus_Mucosa	0.978196	PACRGL	intron_4_20709493_20714411	ENSG00000163138.19	0.559524
intron_4_2329142_2335705	0.593703	Esophagus_Mucosa	0.978196	ZFYVE28	intron_4_2330869_2337432	ENSG00000159733.14	0.533477
intron_4_2708268_2716023	0.587139	Esophagus_Mucosa	0.978196	FAM193A	intron_4_2709995_2717750	ENSG00000125386.16	0.542986
intron_4_38049898_38054199	0.59104	Esophagus_Mucosa	0.978196	TBC1D1	intron_4_38051519_38055820	ENSG00000065882.18	0.537329
intron_4_38052060_38053106	0.591848	Esophagus_Mucosa	0.978196	TBC1D1	intron_4_38053681_38054727	ENSG00000065882.18	-0.53616
intron_4_4303091_4306138	0.579542	Esophagus_Mucosa	0.978196	ZBTB49	intron_4_4304818_4307865	ENSG00000168826.16	0.554054
intron_4_4313114_4315636	0.598175	Esophagus_Mucosa	0.978196	ZBTB49	intron_4_4314841_4317363	ENSG00000168826.16	-0.527027
intron_4_4315970_4320640	0.593491	Esophagus_Mucosa	0.978196	ZBTB49	intron_4_4317697_4322367	ENSG00000168826.16	-0.533784
intron_4_4423587_4425164	0.580331	Esophagus_Mucosa	0.978196	STX18	intron_4_4425314_4426891	ENSG00000168818.10	0.552901
intron_4_4423587_4434770	0.580535	Esophagus_Mucosa	0.978196	STX18	intron_4_4425314_4436497	ENSG00000168818.10	0.552604
intron_4_47563765_47568837	0.596069	Esophagus_Mucosa	0.978196	ATP10D	intron_4_47565782_47570854	ENSG00000145246.14	-0.530061
intron_4_48010893_48012889	0.597201	Esophagus_Mucosa	0.978196	CNGA1	intron_4_48012910_48014906	ENSG00000198515.16	-0.52843
intron_4_55482828_55486393	0.58503	Esophagus_Mucosa	0.978196	CLOCK	intron_4_56348995_56352560	ENSG00000134852.15	0.546053
intron_4_70820861_70824294	0.598356	Esophagus_Mucosa	0.978196	GRSF1	intron_4_71686578_71690011	ENSG00000132463.15	0.526767
intron_4_737521_743474	0.576018	Esophagus_Mucosa	0.978196	PCGF3	intron_4_731310_737262	ENSG00000185619.19	-0.559211
intron_4_76306989_76309144	0.59414	Esophagus_Mucosa	0.978196	STBD1	intron_4_77228142_77230297	ENSG00000118804.9	-0.532847
intron_4_8607425_8612027	0.579092	Esophagus_Mucosa	0.978196	CPZ	intron_4_8609152_8613754	ENSG00000109625.19	-0.554711
intron_4_8611269_8612027	0.575674	Esophagus_Mucosa	0.978196	GPR78	intron_4_8612996_8613754	ENSG00000155269.12	0.559715
intron_4_94576034_94584986	0.591682	Esophagus_Mucosa	0.978196	PDLIM5	intron_4_95497185_95506137	ENSG00000163110.15	0.5364
intron_4_99048876_99057753	0.593803	Esophagus_Mucosa	0.978196	METAP1	intron_4_99970027_99978904	ENSG00000164024.12	-0.533333
intron_5_103019843_103028887	0.576457	Esophagus_Mucosa	0.978196	PAM	intron_5_102355547_102364591	ENSG00000145730.21	-0.558567
intron_5_132384301_132385328	0.599242	Esophagus_Mucosa	0.978196	SLC22A5	intron_5_131719993_131721020	ENSG00000197375.14	0.52549
intron_5_132384320_132385328	0.599242	Esophagus_Mucosa	0.978196	SLC22A5	intron_5_131720012_131721020	ENSG00000197375.14	-0.52549
intron_5_140665103_140668234	0.59414	Esophagus_Mucosa	0.978196	WDR55	intron_5_140044688_140047819	ENSG00000120314.19	-0.532847
intron_5_140698831_140700819	0.59414	Esophagus_Mucosa	0.978196	ZMAT2	intron_5_140078416_140080404	ENSG00000146007.11	-0.532847
intron_5_140700478_140700819	0.599203	Esophagus_Mucosa	0.978196	ZMAT2	intron_5_140080063_140080404	ENSG00000146007.11	0.525547
intron_5_141638860_141639464	0.598816	Esophagus_Mucosa	0.978196	RELL2	intron_5_141018427_141019031	ENSG00000164620.9	0.526104
intron_5_141639021_141639464	0.598816	Esophagus_Mucosa	0.978196	RELL2	intron_5_141018588_141019031	ENSG00000164620.9	-0.526104
intron_5_14664977_14678681	0.598859	Esophagus_Mucosa	0.978196	OTULIN	intron_5_14665086_14678790	ENSG00000154124.6	-0.526042
intron_5_171405403_171406397	0.594122	Esophagus_Mucosa	0.978196	NPM1	intron_5_170832407_170833401	ENSG00000181163.14	0.532872
intron_5_171405403_171407700	0.594122	Esophagus_Mucosa	0.978196	NPM1	intron_5_170832407_170834704	ENSG00000181163.14	-0.532872
intron_5_175513590_175516614	0.597556	Esophagus_Mucosa	0.978196	SFXN1	intron_5_174940593_174943617	ENSG00000164466.13	0.527919
intron_5_176348356_176350613	0.586136	Esophagus_Mucosa	0.978196	KIAA1191	intron_5_175775359_175777616	ENSG00000122203.15	-0.544444
intron_5_177531521_177532156	0.594307	Esophagus_Mucosa	0.978196	FAM193B	intron_5_176958522_176959157	ENSG00000146067.17	0.532606
intron_5_177604541_177607302	0.592392	Esophagus_Mucosa	0.978196	B4GALT7	intron_5_177031542_177034303	ENSG00000027847.14	0.535374
intron_5_178224729_178225355	0.588313	Esophagus_Mucosa	0.978196	PHYKPL	intron_5_177651730_177652356	ENSG00000175309.15	0.541282
intron_5_179800953_179801334	0.57373	Esophagus_Mucosa	0.978196	MGAT4B	intron_5_179227953_179228334	ENSG00000161013.17	0.562567
intron_5_60597914_60599075	0.595608	Esophagus_Mucosa	0.978196	DEPDC1B	intron_5_59893741_59894902	ENSG00000035499.13	0.530726
intron_5_66054951_66068877	0.597357	Esophagus_Mucosa	0.978196	ERBIN	intron_5_65350779_65364705	ENSG00000112851.16	0.528205
intron_5_66054951_66075024	0.597357	Esophagus_Mucosa	0.978196	ERBIN	intron_5_65350779_65370852	ENSG00000112851.16	-0.528205
intron_5_69254667_69255460	0.575106	Esophagus_Mucosa	0.978196	CDK7	intron_5_68550494_68551287	ENSG00000134058.12	0.560547
intron_5_96662497_96675539	0.594037	Esophagus_Mucosa	0.978196	CAST	intron_5_95998201_96011243	ENSG00000153113.24	-0.532995
intron_5_96663166_96675539	0.594037	Esophagus_Mucosa	0.978196	CAST	intron_5_95998870_96011243	ENSG00000153113.24	0.532995
intron_6_106293106_106316101	0.584352	Esophagus_Mucosa	0.978196	ATG5	intron_6_106740981_106763976	ENSG00000057663.16	-0.547038
intron_6_112144933_112148157	0.577726	Esophagus_Mucosa	0.978196	LAMA4	intron_6_112466135_112469359	ENSG00000112769.20	-0.55671
intron_6_116722289_116724297	0.596842	Esophagus_Mucosa	0.978196	KPNA5	intron_6_117043452_117045460	ENSG00000196911.12	0.528947
intron_6_125248383_125253717	0.594275	Esophagus_Mucosa	0.978196	TPD52L1	intron_6_125569529_125574863	ENSG00000111907.21	0.532652
intron_6_134969338_134978679	0.576864	Esophagus_Mucosa	0.978196	HBS1L	intron_6_135290476_135299817	ENSG00000112339.15	-0.557971
intron_6_137009492_137016968	0.591553	Esophagus_Mucosa	0.978196	IL20RA	intron_6_137330629_137338105	ENSG00000016402.14	-0.536587
intron_6_151421321_151422541	0.592273	Esophagus_Mucosa	0.978196	RMND1	intron_6_151742456_151743676	ENSG00000155906.20	0.535545
intron_6_155298585_155311188	0.580247	Esophagus_Mucosa	0.978196	TFB1M	intron_6_155619719_155632322	ENSG00000029639.11	-0.553025
intron_6_160956700_160958969	0.589623	Esophagus_Mucosa	0.978196	ENSG00000231863	intron_6_161377732_161380001	ENSG00000231863.2	-0.539383
intron_6_169705724_169710236	0.574992	Esophagus_Mucosa	0.978196	PHF10	intron_6_170105820_170110332	ENSG00000130024.15	0.560714
intron_6_25097201_25106359	0.578712	Esophagus_Mucosa	0.978196	CMAHP	intron_6_25097429_25106587	ENSG00000168405.18	-0.555268
intron_6_27252949_27254693	0.57693	Esophagus_Mucosa	0.978196	PRSS16	intron_6_27220728_27222472	ENSG00000112812.16	0.557875
intron_6_2840594_2841812	0.597382	Esophagus_Mucosa	0.978196	SERPINB1	intron_6_2840828_2842046	ENSG00000021355.13	0.528169
intron_6_34696722_34697159	0.592628	Esophagus_Mucosa	0.978196	ILRUN-AS1	intron_6_34664499_34664936	ENSG00000272288.8	0.535032
intron_6_34883080_34887787	0.591113	Esophagus_Mucosa	0.978196	TAF11	intron_6_34850857_34855564	ENSG00000064995.19	0.537223
intron_6_35286208_35286322	0.575491	Esophagus_Mucosa	0.978196	ZNF76	intron_6_35253985_35254099	ENSG00000065029.15	-0.559983
intron_6_35286399_35287646	0.575491	Esophagus_Mucosa	0.978196	ZNF76	intron_6_35254176_35255423	ENSG00000065029.15	0.559983
intron_6_43213294_43213438	0.586165	Esophagus_Mucosa	0.978196	CUL9	intron_6_43181032_43181176	ENSG00000112659.14	-0.544402
intron_6_43213294_43213484	0.586165	Esophagus_Mucosa	0.978196	CUL9	intron_6_43181032_43181222	ENSG00000112659.14	0.544402
intron_6_43213567_43213713	0.586165	Esophagus_Mucosa	0.978196	CUL9	intron_6_43181305_43181451	ENSG00000112659.14	0.544402
intron_6_43477628_43478087	0.591825	Esophagus_Mucosa	0.978196	TJAP1	intron_6_43445366_43445825	ENSG00000137221.14	-0.536193
intron_6_43477628_43478137	0.591825	Esophagus_Mucosa	0.978196	TJAP1	intron_6_43445366_43445875	ENSG00000137221.14	-0.536193
intron_6_43558591_43560178	0.582802	Esophagus_Mucosa	0.978196	XPO5	intron_6_43526328_43527915	ENSG00000124571.18	0.549296
intron_6_56617418_56617986	0.574359	Esophagus_Mucosa	0.978196	DST	intron_6_56482216_56482784	ENSG00000151914.22	0.561644
intron_6_56617418_56624530	0.574359	Esophagus_Mucosa	0.978196	DST	intron_6_56482216_56489328	ENSG00000151914.22	0.561644
intron_6_99546474_99549508	0.593803	Esophagus_Mucosa	0.978196	CCNC	intron_6_99994350_99997384	ENSG00000112237.13	0.533333
intron_7_100683632_100683818	0.590001	Esophagus_Mucosa	0.978196	GIGYF1	intron_7_100281255_100281441	ENSG00000146830.11	-0.538835
intron_7_11038855_11040672	0.575199	Esophagus_Mucosa	0.978196	PHF14	intron_7_11078482_11080299	ENSG00000106443.17	0.560411
intron_7_116525805_116526525	0.599924	Esophagus_Mucosa	0.978196	CAV1	intron_7_116165859_116166579	ENSG00000105974.13	-0.52451
intron_7_117170976_117189321	0.583044	Esophagus_Mucosa	0.978196	ST7	intron_7_116811030_116829375	ENSG00000004866.22	-0.548944
intron_7_122393582_122407540	0.59099	Esophagus_Mucosa	0.978196	CADPS2	intron_7_122033636_122047594	ENSG00000081803.17	0.537403
intron_7_128580094_128591850	0.581357	Esophagus_Mucosa	0.978196	ENSG00000242588	intron_7_128220148_128231904	ENSG00000242588.7	0.551404
intron_7_128580094_128591850	0.581357	Esophagus_Mucosa	0.978196	ENSG00000280828	intron_7_128220148_128231904	ENSG00000280828.1	0.551404
intron_7_128608213_128609487	0.583426	Esophagus_Mucosa	0.978196	ENSG00000242588	intron_7_128248267_128249541	ENSG00000242588.7	-0.548387
intron_7_128608213_128609487	0.583426	Esophagus_Mucosa	0.978196	ENSG00000280828	intron_7_128248267_128249541	ENSG00000280828.1	-0.548387
intron_7_130029029_130039464	0.574319	Esophagus_Mucosa	0.978196	ZC3HC1	intron_7_129668869_129679304	ENSG00000091732.17	0.561702
intron_7_130097007_130116445	0.594492	Esophagus_Mucosa	0.978196	KLHDC10	intron_7_129736847_129756285	ENSG00000128607.14	0.532338
intron_7_130984109_131052425	0.591242	Esophagus_Mucosa	0.978196	LINC-PINT	intron_7_130668868_130737184	ENSG00000231721.8	0.537037
intron_7_134658668_134661447	0.581311	Esophagus_Mucosa	0.978196	BPGM	intron_7_134343420_134346199	ENSG00000172331.12	0.551471
intron_7_134662108_134678853	0.581311	Esophagus_Mucosa	0.978196	BPGM	intron_7_134346860_134363605	ENSG00000172331.12	-0.551471
intron_7_141010617_141014911	0.59652	Esophagus_Mucosa	0.978196	MRPS33	intron_7_140710417_140714711	ENSG00000090263.16	-0.529412
intron_7_141010660_141014551	0.59652	Esophagus_Mucosa	0.978196	MRPS33	intron_7_140710460_140714351	ENSG00000090263.16	-0.529412
intron_7_142861186_142862017	0.589738	Esophagus_Mucosa	0.978196	EPHB6	intron_7_142558944_142559775	ENSG00000106123.12	-0.539216
intron_7_142866605_142866941	0.583344	Esophagus_Mucosa	0.978196	EPHB6	intron_7_142564360_142564696	ENSG00000106123.12	-0.548507
intron_7_1438995_1439925	0.573775	Esophagus_Mucosa	0.978196	MICALL2	intron_7_1478631_1479561	ENSG00000164877.19	0.5625
intron_7_151036649_151037241	0.581032	Esophagus_Mucosa	0.978196	ABCB8	intron_7_150733736_150734328	ENSG00000197150.13	-0.551877
intron_7_1548688_1549547	0.573775	Esophagus_Mucosa	0.978196	TMEM184A	intron_7_1588324_1589183	ENSG00000164855.16	-0.5625
intron_7_1548688_1549854	0.573775	Esophagus_Mucosa	0.978196	TMEM184A	intron_7_1588324_1589490	ENSG00000164855.16	0.5625
intron_7_23691596_23700786	0.583408	Esophagus_Mucosa	0.978196	FAM221A	intron_7_23731215_23740405	ENSG00000188732.11	0.548414
intron_7_27129571_27130118	0.582509	Esophagus_Mucosa	0.978196	HOXA4	intron_7_27169190_27169737	ENSG00000197576.14	-0.549724
intron_7_30550781_30552100	0.580948	Esophagus_Mucosa	0.978196	GARS1-DT	intron_7_30590397_30591716	ENSG00000196295.13	-0.552
intron_7_30552179_30561466	0.575479	Esophagus_Mucosa	0.978196	GARS1-DT	intron_7_30591795_30601082	ENSG00000196295.13	-0.56
intron_7_38726326_38726909	0.585648	Esophagus_Mucosa	0.978196	VPS41	intron_7_38765926_38766509	ENSG00000006715.16	0.545153
intron_7_43887811_43906562	0.580642	Esophagus_Mucosa	0.978196	URGCP	intron_7_43927410_43946161	ENSG00000106608.17	-0.552448
intron_7_45101614_45101825	0.593171	Esophagus_Mucosa	0.978196	TBRG4	intron_7_45141213_45141424	ENSG00000136270.14	0.534247
intron_7_51025372_51026546	0.590947	Esophagus_Mucosa	0.978196	COBL	intron_7_51093069_51094243	ENSG00000106078.19	0.537464
intron_7_64690525_64691248	0.582802	Esophagus_Mucosa	0.978196	ZNF107	intron_7_64150903_64151626	ENSG00000196247.13	0.549296
intron_7_65967907_65974295	0.580268	Esophagus_Mucosa	0.978196	GUSB	intron_7_65432894_65439282	ENSG00000169919.17	-0.552993
intron_7_66439304_66450071	0.594349	Esophagus_Mucosa	0.978196	LINC00174	intron_7_65904291_65915058	ENSG00000179406.10	0.532544
intron_7_6692703_6697339	0.588194	Esophagus_Mucosa	0.978196	ZNF12	intron_7_6732334_6736970	ENSG00000164631.19	0.541455
intron_7_67009684_67014367	0.574522	Esophagus_Mucosa	0.978196	TYW1	intron_7_66474671_66479354	ENSG00000198874.14	-0.561404
intron_7_74210088_74215947	0.577553	Esophagus_Mucosa	0.978196	LAT2	intron_7_73624418_73630277	ENSG00000086730.17	-0.556962
intron_7_74555494_74557639	0.574775	Esophagus_Mucosa	0.978196	GTF2IRD1	intron_7_73969824_73971969	ENSG00000006704.11	0.561033
intron_7_77377390_77381305	0.59008	Esophagus_Mucosa	0.978196	GSAP	intron_7_77006707_77010622	ENSG00000186088.16	-0.538721
intron_7_90466513_90479228	0.578187	Esophagus_Mucosa	0.978196	CDK14	intron_7_90095827_90108542	ENSG00000058091.17	0.556035
intron_7_90466513_90479228	0.578187	Esophagus_Mucosa	0.978196	CLDN12	intron_7_90095827_90108542	ENSG00000157224.16	0.556035
intron_7_92577676_92578150	0.594848	Esophagus_Mucosa	0.978196	FAM133B	intron_7_92206990_92207464	ENSG00000234545.8	-0.531824
intron_7_99391099_99391178	0.582155	Esophagus_Mucosa	0.978196	ARPC1B	intron_7_98988722_98988801	ENSG00000130429.16	0.550239
intron_7_99391099_99391178	0.582155	Esophagus_Mucosa	0.978196	ENSG00000284292	intron_7_98988722_98988801	ENSG00000284292.1	0.550239
intron_8_103400546_103401516	0.579217	Esophagus_Mucosa	0.978196	ENSG00000285982	intron_8_104412774_104413744	ENSG00000285982.1	0.554529
intron_8_103400546_103401516	0.579217	Esophagus_Mucosa	0.978196	SLC25A32	intron_8_104412774_104413744	ENSG00000164933.13	0.554529
intron_8_123513382_123514052	0.59652	Esophagus_Mucosa	0.978196	FBXO32	intron_8_124525622_124526292	ENSG00000156804.7	0.529412
intron_8_123513382_123514240	0.59652	Esophagus_Mucosa	0.978196	FBXO32	intron_8_124525622_124526480	ENSG00000156804.7	-0.529412
intron_8_127939676_127983904	0.573982	Esophagus_Mucosa	0.978196	PVT1	intron_8_128951922_128996150	ENSG00000249859.14	-0.562197
intron_8_127939676_127989162	0.573982	Esophagus_Mucosa	0.978196	PVT1	intron_8_128951922_129001408	ENSG00000249859.14	-0.562197
intron_8_143570065_143570243	0.59896	Esophagus_Mucosa	0.978196	MROH6	intron_8_144652235_144652413	ENSG00000204839.9	0.525896
intron_8_144200541_144212994	0.575386	Esophagus_Mucosa	0.978196	MROH1	intron_8_145255444_145267897	ENSG00000179832.18	0.560137
intron_8_22441458_22474954	0.574982	Esophagus_Mucosa	0.978196	PPP3CC	intron_8_22298971_22332467	ENSG00000120910.15	-0.56073
intron_8_23224891_23225805	0.588896	Esophagus_Mucosa	0.978196	TNFRSF10A-DT	intron_8_23082404_23083318	ENSG00000246582.3	0.540437
intron_8_24343181_24343506	0.594267	Esophagus_Mucosa	0.978196	ADAM28	intron_8_24200694_24201019	ENSG00000042980.14	0.532663
intron_8_28787889_28793807	0.599486	Esophagus_Mucosa	0.978196	INTS9	intron_8_28645406_28651324	ENSG00000104299.15	-0.52514
intron_8_42352568_42354417	0.590534	Esophagus_Mucosa	0.978196	POLB	intron_8_42210086_42211935	ENSG00000070501.12	-0.538062
intron_8_42352568_42355516	0.590534	Esophagus_Mucosa	0.978196	POLB	intron_8_42210086_42213034	ENSG00000070501.12	0.538062
intron_8_42354521_42355516	0.590534	Esophagus_Mucosa	0.978196	POLB	intron_8_42212039_42213034	ENSG00000070501.12	-0.538062
intron_8_42361202_42361295	0.585765	Esophagus_Mucosa	0.978196	POLB	intron_8_42218720_42218813	ENSG00000070501.12	0.544983
intron_8_42361365_42362612	0.585765	Esophagus_Mucosa	0.978196	POLB	intron_8_42218883_42220130	ENSG00000070501.12	0.544983
intron_8_43080441_43083118	0.598057	Esophagus_Mucosa	0.978196	FNTA	intron_8_42935584_42938261	ENSG00000168522.13	-0.527197
intron_8_51820718_51831444	0.587228	Esophagus_Mucosa	0.978196	PCMTD1	intron_8_52733278_52744004	ENSG00000168300.14	-0.542857
intron_8_51827361_51831444	0.57743	Esophagus_Mucosa	0.978196	PCMTD1	intron_8_52739921_52744004	ENSG00000168300.14	0.557143
intron_8_78697506_78698414	0.578517	Esophagus_Mucosa	0.978196	ZC2HC1A	intron_8_79609741_79610649	ENSG00000104427.13	-0.555552
intron_8_81715114_81718182	0.575424	Esophagus_Mucosa	0.978196	ZFAND1	intron_8_82627349_82630417	ENSG00000104231.11	0.560081
intron_8_92921660_92954406	0.576792	Esophagus_Mucosa	0.978196	TRIQK	intron_8_93933888_93966634	ENSG00000205133.12	0.558077
intron_8_94734754_94738369	0.590759	Esophagus_Mucosa	0.978196	DPY19L4	intron_8_95746982_95750597	ENSG00000156162.16	-0.537736
intron_8_94932107_94939860	0.586271	Esophagus_Mucosa	0.978196	TP53INP1	intron_8_95944335_95952088	ENSG00000164938.14	0.544248
intron_9_108869182_108874895	0.586371	Esophagus_Mucosa	0.978196	ELP1	intron_9_111631462_111637175	ENSG00000070061.16	-0.544103
intron_9_109457215_109457292	0.595688	Esophagus_Mucosa	0.978196	PTPN3	intron_9_112219495_112219572	ENSG00000070159.14	-0.530612
intron_9_113275770_113276545	0.58045	Esophagus_Mucosa	0.978196	PRPF4	intron_9_116038050_116038825	ENSG00000136875.13	-0.552727
intron_9_113275770_113276548	0.58045	Esophagus_Mucosa	0.978196	PRPF4	intron_9_116038050_116038828	ENSG00000136875.13	0.552727
intron_9_124405432_124412352	0.595246	Esophagus_Mucosa	0.978196	PSMB7	intron_9_127167711_127174631	ENSG00000136930.13	0.53125
intron_9_125669907_125706971	0.590097	Esophagus_Mucosa	0.978196	MAPKAP1	intron_9_128432186_128469250	ENSG00000119487.17	0.538695
intron_9_128424614_128428302	0.589282	Esophagus_Mucosa	0.978196	CERCAM	intron_9_131186893_131190581	ENSG00000167123.20	0.539877
intron_9_129014904_129015740	0.573176	Esophagus_Mucosa	0.978196	SH3GLB2	intron_9_131777183_131778019	ENSG00000148341.18	-0.56338
intron_9_129822846_129823908	0.590317	Esophagus_Mucosa	0.978196	TOR1A	intron_9_132585125_132586187	ENSG00000136827.12	-0.538377
intron_9_130620458_130622708	0.599467	Esophagus_Mucosa	0.978196	FUBP3	intron_9_133495845_133498095	ENSG00000107164.17	-0.525168
intron_9_132400258_132401455	0.58859	Esophagus_Mucosa	0.978196	TTF1	intron_9_135275645_135276842	ENSG00000125482.13	-0.540881
intron_9_133251152_133252478	0.583809	Esophagus_Mucosa	0.978196	ABO	intron_9_136126539_136127865	ENSG00000175164.16	-0.547829
intron_9_134156593_134157893	0.590016	Esophagus_Mucosa	0.978196	WDR5	intron_9_137021715_137023015	ENSG00000196363.10	-0.538813
intron_9_135502266_135503542	0.59749	Esophagus_Mucosa	0.978196	MRPS2	intron_9_138394112_138395388	ENSG00000122140.13	-0.528013
intron_9_26913947_26917097	0.577798	Esophagus_Mucosa	0.978196	PLAA	intron_9_26913945_26917095	ENSG00000137055.15	-0.556604
intron_9_26920384_26923178	0.584262	Esophagus_Mucosa	0.978196	PLAA	intron_9_26920382_26923176	ENSG00000137055.15	-0.54717
intron_9_26923347_26925825	0.590759	Esophagus_Mucosa	0.978196	PLAA	intron_9_26923345_26925823	ENSG00000137055.15	0.537736
intron_9_32552479_32552801	0.583333	Esophagus_Mucosa	0.978196	SMIM27	intron_9_32552477_32552799	ENSG00000235453.12	0.548523
intron_9_34652233_34655218	0.592063	Esophagus_Mucosa	0.978196	IL11RA	intron_9_34652230_34655215	ENSG00000137070.19	0.535849
intron_9_37489400_37492657	0.589941	Esophagus_Mucosa	0.978196	POLR1E	intron_9_37489397_37492654	ENSG00000137054.16	0.538922
intron_9_37588932_37592291	0.587907	Esophagus_Mucosa	0.978196	TOMM5	intron_9_37588929_37592288	ENSG00000175768.13	-0.541872
intron_9_37588932_37592310	0.587907	Esophagus_Mucosa	0.978196	ENSG00000256966	intron_9_37588929_37592307	ENSG00000256966.6	-0.541872
intron_9_37588932_37592310	0.587907	Esophagus_Mucosa	0.978196	TOMM5	intron_9_37588929_37592307	ENSG00000175768.13	-0.541872
intron_9_37588932_37592412	0.587907	Esophagus_Mucosa	0.978196	TOMM5	intron_9_37588929_37592409	ENSG00000175768.13	0.541872
intron_9_382685_386331	0.577134	Esophagus_Mucosa	0.978196	DOCK8	intron_9_382685_386331	ENSG00000107099.18	-0.557576
intron_9_386426_390471	0.59352	Esophagus_Mucosa	0.978196	DOCK8	intron_9_386426_390471	ENSG00000107099.18	0.533742
intron_9_85941874_85942155	0.575058	Esophagus_Mucosa	0.978196	NAA35	intron_9_88556789_88557070	ENSG00000135040.16	0.560618
intron_9_89387608_89388636	0.593491	Esophagus_Mucosa	0.978196	SEMA4D	intron_9_92002523_92003551	ENSG00000187764.12	-0.533784
intron_9_89388792_89388872	0.593491	Esophagus_Mucosa	0.978196	SEMA4D	intron_9_92003707_92003787	ENSG00000187764.12	0.533784
intron_9_95080780_95086682	0.574411	Esophagus_Mucosa	0.978196	AOPEP	intron_9_97843062_97848964	ENSG00000148120.18	0.561567
intron_9_95082719_95086682	0.583723	Esophagus_Mucosa	0.978196	AOPEP	intron_9_97845001_97848964	ENSG00000148120.18	-0.547955
intron_9_97441875_97460178	0.578686	Esophagus_Mucosa	0.978196	TDRD7	intron_9_100204157_100222460	ENSG00000196116.8	-0.555305
intron_9_97569037_97591291	0.574114	Esophagus_Mucosa	0.978196	TMOD1	intron_9_100331319_100353573	ENSG00000136842.14	-0.562003
intron_9_97675587_97675771	0.593491	Esophagus_Mucosa	0.978196	XPA	intron_9_100437869_100438053	ENSG00000136936.11	0.533784
intron_9_97675587_97684923	0.593491	Esophagus_Mucosa	0.978196	XPA	intron_9_100437869_100447205	ENSG00000136936.11	-0.533784
intron_9_99960032_99960105	0.586614	Esophagus_Mucosa	0.978196	STX17	intron_9_102722314_102722387	ENSG00000136874.11	-0.54375
intron_11_75477795_75490237	0.632029	Ovary	0.978197	GDPD5	intron_11_75188840_75201282	ENSG00000158555.15	-0.478873
intron_22_25014566_25025633	0.63209	Ovary	0.978197	KIAA1671	intron_22_25410533_25421600	ENSG00000197077.14	-0.478788
intron_8_42361202_42361295	0.632084	Ovary	0.978197	POLB	intron_8_42218720_42218813	ENSG00000070501.12	0.478796
intron_12_47773440_47779028	0.466574	Brain_Anterior_cingulate_cortex_BA24	0.978197	SLC48A1	intron_12_48167223_48172811	ENSG00000211584.14	-0.728064
intron_3_66383401_66383991	0.672798	Adipose_Subcutaneous	0.978197	LRIG1	intron_3_66433825_66434415	ENSG00000144749.14	0.422311
intron_3_66383401_66384132	0.672798	Adipose_Subcutaneous	0.978197	LRIG1	intron_3_66433825_66434556	ENSG00000144749.14	-0.422311
intron_12_15662099_15665756	0.600031	Esophagus_Mucosa	0.9782	EPS8	intron_12_15815033_15818690	ENSG00000151491.14	-0.524355
intron_7_67117618_67183126	0.600039	Esophagus_Mucosa	0.9782	TYW1	intron_7_66582605_66648113	ENSG00000198874.14	-0.524345
intron_18_13117643_13124632	0.586361	Esophagus_Muscularis	0.978206	CEP192	intron_18_13117642_13124631	ENSG00000101639.19	0.544118
intron_11_68505249_68519501	0.607711	Breast_Mammary_Tissue	0.978207	PPP6R3	intron_11_68272717_68286969	ENSG00000110075.15	0.513344
intron_15_101332031_101366196	0.607718	Breast_Mammary_Tissue	0.978207	PCSK6	intron_15_101872236_101906401	ENSG00000140479.18	-0.513333
intron_16_16134508_16136478	0.607718	Breast_Mammary_Tissue	0.978207	ABCC1	intron_16_16228365_16230335	ENSG00000103222.20	0.513333
intron_11_126273454_126274931	0.562805	Skin_Not_Sun_Exposed_Suprapubic	0.978209	FOXRED1	intron_11_126143349_126144826	ENSG00000110074.12	-0.57868
intron_12_3012232_3018545	0.562814	Skin_Not_Sun_Exposed_Suprapubic	0.978209	TEAD4	intron_12_3121398_3127711	ENSG00000197905.10	-0.578667
intron_20_18495880_18497069	0.562818	Skin_Not_Sun_Exposed_Suprapubic	0.978209	RBBP9	intron_20_18476524_18477713	ENSG00000089050.16	-0.57866
intron_16_67952425_67954643	0.676663	Brain_Cerebellum	0.978209	SLC12A4	intron_16_67986328_67988546	ENSG00000124067.17	0.417021
intron_6_32969352_32971595	0.625094	smultixcan	0.97821	BRD2	intron_6_32937129_32939372	ENSG00000204256.14	-0.325651
intron_2_158339085_158340598	0.648967	Brain_Substantia_nigra	0.978213	CCDC148	intron_2_159195597_159197110	ENSG00000153237.19	-0.455197
intron_10_70882485_70885152	0.601436	Esophagus_Mucosa	0.978214	PCBD1	intron_10_72642242_72644909	ENSG00000166228.9	0.522337
intron_11_82930274_82931732	0.600931	Esophagus_Mucosa	0.978214	DDIAS	intron_11_82641316_82642774	ENSG00000165490.13	-0.523062
intron_12_29297200_29307658	0.600633	Esophagus_Mucosa	0.978214	FAR2	intron_12_29450133_29460591	ENSG00000064763.12	-0.52349
intron_12_96009148_96013188	0.601164	Esophagus_Mucosa	0.978214	LTA4H	intron_12_96402926_96406966	ENSG00000111144.10	0.522727
intron_13_36993672_36994989	0.601164	Esophagus_Mucosa	0.978214	ALG5	intron_13_37567809_37569126	ENSG00000120697.10	0.522727
intron_13_36993672_36995425	0.601164	Esophagus_Mucosa	0.978214	ALG5	intron_13_37567809_37569562	ENSG00000120697.10	0.522727
intron_14_73316422_73323130	0.600958	Esophagus_Mucosa	0.978214	NUMB	intron_14_73783130_73789838	ENSG00000133961.21	0.523024
intron_15_64670433_64673916	0.601629	Esophagus_Mucosa	0.978214	ZNF609	intron_15_64962632_64966115	ENSG00000180357.10	0.522059
intron_15_78155275_78157548	0.601833	Esophagus_Mucosa	0.978214	IDH3A	intron_15_78447617_78449890	ENSG00000166411.14	0.521766
intron_17_18867334_18872583	0.600871	Esophagus_Mucosa	0.978214	PRPSAP2	intron_17_18770647_18775896	ENSG00000141127.15	0.523148
intron_17_39087702_39105854	0.600172	Esophagus_Mucosa	0.978214	PLXDC1	intron_17_37243955_37262107	ENSG00000161381.14	-0.524153
intron_17_39657085_39657775	0.60175	Esophagus_Mucosa	0.978214	STARD3	intron_17_37813338_37814028	ENSG00000131748.16	0.521886
intron_17_5480582_5481296	0.600252	Esophagus_Mucosa	0.978214	DERL2	intron_17_5383902_5384616	ENSG00000072849.11	0.524038
intron_17_54947312_54949551	0.600411	Esophagus_Mucosa	0.978214	TOM1L1	intron_17_53024673_53026912	ENSG00000141198.16	-0.52381
intron_17_68876703_68877519	0.601164	Esophagus_Mucosa	0.978214	ABCA8	intron_17_66872844_66873660	ENSG00000141338.15	-0.522727
intron_18_14226062_14227611	0.600289	Esophagus_Mucosa	0.978214	ANKRD20A5P	intron_18_14226061_14227610	ENSG00000186481.17	-0.523985
intron_18_14226062_14227611	0.600289	Esophagus_Mucosa	0.978214	ENSG00000283294	intron_18_14226061_14227610	ENSG00000283294.2	-0.523985
intron_19_3624162_3626596	0.601441	Esophagus_Mucosa	0.978214	CACTIN	intron_19_3624160_3626594	ENSG00000105298.14	0.52233
intron_19_40742770_40743915	0.601516	Esophagus_Mucosa	0.978214	C19orf54	intron_19_41248675_41249820	ENSG00000188493.15	0.522222
intron_1_179302802_179323437	0.600767	Esophagus_Mucosa	0.978214	SOAT1	intron_1_179271937_179292572	ENSG00000057252.13	-0.523297
intron_1_200641256_200648439	0.600411	Esophagus_Mucosa	0.978214	DDX59	intron_1_200610384_200617567	ENSG00000118197.14	-0.52381
intron_1_54047372_54053000	0.600573	Esophagus_Mucosa	0.978214	TMEM59	intron_1_54513045_54518673	ENSG00000116209.12	-0.523577
intron_1_54047372_54053356	0.600573	Esophagus_Mucosa	0.978214	TMEM59	intron_1_54513045_54519029	ENSG00000116209.12	0.523577
intron_1_87133718_87133965	0.601329	Esophagus_Mucosa	0.978214	LINC01140	intron_1_87599401_87599648	ENSG00000267272.5	0.52249
intron_20_44211356_44224821	0.601661	Esophagus_Mucosa	0.978214	OSER1-DT	intron_20_42839996_42853461	ENSG00000223891.7	0.522014
intron_20_47659730_47661773	0.600444	Esophagus_Mucosa	0.978214	SULF2	intron_20_46288474_46290517	ENSG00000196562.16	-0.523762
intron_20_50130947_50143502	0.601852	Esophagus_Mucosa	0.978214	PEDS1-UBE2V1	intron_20_48747484_48760039	ENSG00000124208.16	0.521739
intron_20_50130947_50143502	0.601852	Esophagus_Mucosa	0.978214	PEDS1	intron_20_48747484_48760039	ENSG00000240849.11	0.521739
intron_22_23638942_23640308	0.60185	Esophagus_Mucosa	0.978214	ENSG00000234353	intron_22_23981129_23982495	ENSG00000234353.3	-0.521743
intron_22_23638942_23640308	0.60185	Esophagus_Mucosa	0.978214	ENSG00000290958	intron_22_23981129_23982495	ENSG00000290958.1	-0.521743
intron_22_23638942_23640308	0.60185	Esophagus_Mucosa	0.978214	GUSBP11	intron_22_23981129_23982495	ENSG00000228315.12	-0.521743
intron_22_46098558_46103192	0.600144	Esophagus_Mucosa	0.978214	MIRLET7BHG	intron_22_46494438_46499072	ENSG00000197182.16	-0.524194
intron_2_219386948_219387070	0.601036	Esophagus_Mucosa	0.978214	DNPEP	intron_2_220251670_220251792	ENSG00000123992.20	0.522911
intron_2_219386980_219387070	0.601036	Esophagus_Mucosa	0.978214	DNPEP	intron_2_220251702_220251792	ENSG00000123992.20	-0.522911
intron_2_241655343_241659108	0.600237	Esophagus_Mucosa	0.978214	ATG4B	intron_2_242594758_242598523	ENSG00000168397.17	0.52406
intron_2_70300980_70301925	0.600411	Esophagus_Mucosa	0.978214	FAM136A	intron_2_70528112_70529057	ENSG00000035141.9	0.52381
intron_3_15413945_15415498	0.600921	Esophagus_Mucosa	0.978214	METTL6	intron_3_15455452_15457005	ENSG00000206562.12	0.523077
intron_3_171692442_171699745	0.600196	Esophagus_Mucosa	0.978214	PLD1	intron_3_171410232_171417535	ENSG00000075651.17	-0.524119
intron_3_58130908_58132808	0.601433	Esophagus_Mucosa	0.978214	FLNB	intron_3_58116635_58118535	ENSG00000136068.16	0.522341
intron_4_1718626_1720633	0.601852	Esophagus_Mucosa	0.978214	TMEM129	intron_4_1720353_1722360	ENSG00000168936.11	-0.521739
intron_5_157389427_157390521	0.601852	Esophagus_Mucosa	0.978214	CYFIP2	intron_5_156816435_156817529	ENSG00000055163.21	-0.521739
intron_6_110888983_110890254	0.601549	Esophagus_Mucosa	0.978214	AMD1	intron_6_111210186_111211457	ENSG00000123505.19	-0.522174
intron_6_33691719_33691801	0.601112	Esophagus_Mucosa	0.978214	ITPR3	intron_6_33659496_33659578	ENSG00000096433.11	-0.522802
intron_6_35342681_35347067	0.600967	Esophagus_Mucosa	0.978214	PPARD	intron_6_35310458_35314844	ENSG00000112033.14	-0.523011
intron_6_44256878_44257400	0.600646	Esophagus_Mucosa	0.978214	SLC35B2	intron_6_44224615_44225137	ENSG00000157593.19	0.523471
intron_7_117131960_117134124	0.601616	Esophagus_Mucosa	0.978214	ST7	intron_7_116772014_116774178	ENSG00000004866.22	-0.522078
intron_7_122044568_122047674	0.601852	Esophagus_Mucosa	0.978214	PTPRZ1	intron_7_121684622_121687728	ENSG00000106278.12	0.521739
intron_7_122044568_122051428	0.601852	Esophagus_Mucosa	0.978214	PTPRZ1	intron_7_121684622_121691482	ENSG00000106278.12	-0.521739
intron_7_23691596_23692183	0.600696	Esophagus_Mucosa	0.978214	FAM221A	intron_7_23731215_23731802	ENSG00000188732.11	-0.5234
intron_7_2547478_2554305	0.601493	Esophagus_Mucosa	0.978214	BRAT1	intron_7_2587112_2593939	ENSG00000106009.16	-0.522255
intron_7_75987223_75987360	0.600767	Esophagus_Mucosa	0.978214	TMEM120A	intron_7_75616541_75616678	ENSG00000189077.11	0.523297
intron_7_75987285_75987360	0.600767	Esophagus_Mucosa	0.978214	TMEM120A	intron_7_75616603_75616678	ENSG00000189077.11	-0.523297
intron_8_18071390_18075541	0.601852	Esophagus_Mucosa	0.978214	ASAH1	intron_8_17928899_17933050	ENSG00000104763.20	-0.521739
intron_9_127495418_127495964	0.601601	Esophagus_Mucosa	0.978214	LRSAM1	intron_9_130257697_130258243	ENSG00000148356.15	-0.522099
intron_19_7557284_7558850	0.555359	Muscle_Skeletal	0.978215	PNPLA6	intron_19_7622170_7623736	ENSG00000032444.17	-0.589748
intron_11_126408496_126409268	0.673467	Brain_Cerebellar_Hemisphere	0.978218	ST3GAL4	intron_11_126278391_126279163	ENSG00000110080.20	0.421395
intron_17_18781305_18789353	0.673557	Brain_Cerebellar_Hemisphere	0.978218	TVP23B	intron_17_18684618_18692666	ENSG00000171928.14	-0.421272
intron_22_17803861_17808844	0.673442	Brain_Cerebellar_Hemisphere	0.978218	MICAL3	intron_22_18286627_18291610	ENSG00000243156.9	-0.421429
intron_6_57947177_57948873	0.673565	Brain_Cerebellar_Hemisphere	0.978218	LINC00680	intron_6_58273455_58275151	ENSG00000290555.1	0.421261
intron_6_57947177_57948918	0.673565	Brain_Cerebellar_Hemisphere	0.978218	LINC00680	intron_6_58273455_58275196	ENSG00000290555.1	0.421261
intron_8_94866191_94866312	0.673565	Brain_Cerebellar_Hemisphere	0.978218	INTS8	intron_8_95878419_95878540	ENSG00000164941.14	-0.42126
intron_11_14498985_14499609	0.587098	Adipose_Visceral_Omentum	0.97822	COPB1	intron_11_14520531_14521155	ENSG00000129083.13	-0.543046
intron_11_14498985_14499707	0.587098	Adipose_Visceral_Omentum	0.97822	COPB1	intron_11_14520531_14521253	ENSG00000129083.13	-0.543046
intron_11_14498985_14499742	0.587098	Adipose_Visceral_Omentum	0.97822	COPB1	intron_11_14520531_14521288	ENSG00000129083.13	0.543046
intron_11_14519041_14610966	0.587098	Adipose_Visceral_Omentum	0.97822	PSMA1	intron_11_14540587_14632512	ENSG00000129084.18	-0.543046
intron_12_47206069_47206511	0.5867	Adipose_Visceral_Omentum	0.97822	PCED1B-AS1	intron_12_47599852_47600294	ENSG00000247774.9	-0.543624
intron_12_47206145_47209281	0.5867	Adipose_Visceral_Omentum	0.97822	PCED1B-AS1	intron_12_47599928_47603064	ENSG00000247774.9	0.543624
intron_12_47206588_47209281	0.5867	Adipose_Visceral_Omentum	0.97822	PCED1B-AS1	intron_12_47600371_47603064	ENSG00000247774.9	-0.543624
intron_12_47206588_47216165	0.5867	Adipose_Visceral_Omentum	0.97822	PCED1B-AS1	intron_12_47600371_47609948	ENSG00000247774.9	0.543624
intron_12_52057530_52058688	0.58655	Adipose_Visceral_Omentum	0.97822	NR4A1	intron_12_52451314_52452472	ENSG00000123358.20	-0.543843
intron_14_50645014_50665179	0.586801	Adipose_Visceral_Omentum	0.97822	SAV1	intron_14_51111732_51131897	ENSG00000151748.15	0.543478
intron_14_93951244_93953352	0.586895	Adipose_Visceral_Omentum	0.97822	ASB2	intron_14_94417590_94419698	ENSG00000100628.12	0.54334
intron_15_44758854_44759640	0.587028	Adipose_Visceral_Omentum	0.97822	TRIM69	intron_15_45051052_45051838	ENSG00000185880.13	-0.543147
intron_15_52221255_52223544	0.586655	Adipose_Visceral_Omentum	0.97822	MYO5C	intron_15_52513452_52515741	ENSG00000128833.13	-0.543689
intron_16_4731579_4734156	0.586801	Adipose_Visceral_Omentum	0.97822	ANKS3	intron_16_4781580_4784157	ENSG00000168096.15	-0.543478
intron_17_5214209_5215147	0.586887	Adipose_Visceral_Omentum	0.97822	ZNF594-DT	intron_17_5117504_5118442	ENSG00000261879.9	-0.543353
intron_18_13117643_13124487	0.586361	Adipose_Visceral_Omentum	0.97822	CEP192	intron_18_13117642_13124486	ENSG00000101639.19	-0.544118
intron_18_13117643_13124632	0.586361	Adipose_Visceral_Omentum	0.97822	CEP192	intron_18_13117642_13124631	ENSG00000101639.19	0.544118
intron_19_35140629_35141132	0.587129	Adipose_Visceral_Omentum	0.97822	ENSG00000221857	intron_19_35631533_35632036	ENSG00000221857.7	0.543002
intron_19_35140629_35141132	0.587129	Adipose_Visceral_Omentum	0.97822	FXYD1	intron_19_35631533_35632036	ENSG00000266964.6	0.543002
intron_19_3538756_3544809	0.586361	Adipose_Visceral_Omentum	0.97822	MFSD12	intron_19_3538754_3544807	ENSG00000161091.14	0.544118
intron_1_201996409_201997319	0.586413	Adipose_Visceral_Omentum	0.97822	RNPEP	intron_1_201965537_201966447	ENSG00000176393.11	-0.544041
intron_2_36513765_36517327	0.586687	Adipose_Visceral_Omentum	0.97822	CRIM1	intron_2_36740908_36744470	ENSG00000150938.10	-0.543643
intron_4_2708268_2716023	0.587139	Adipose_Visceral_Omentum	0.97822	FAM193A	intron_4_2709995_2717750	ENSG00000125386.16	0.542986
intron_7_117728267_117734913	0.586614	Adipose_Visceral_Omentum	0.97822	CTTNBP2	intron_7_117368321_117374967	ENSG00000077063.11	0.54375
intron_9_5753238_5754841	0.587037	Adipose_Visceral_Omentum	0.97822	RIC1	intron_9_5753238_5754841	ENSG00000107036.12	0.543135
intron_9_95850292_95874980	0.586801	Adipose_Visceral_Omentum	0.97822	ERCC6L2-AS1	intron_9_98612574_98637262	ENSG00000175611.14	-0.543478
intron_9_99960032_99960105	0.586614	Adipose_Visceral_Omentum	0.97822	STX17	intron_9_102722314_102722387	ENSG00000136874.11	-0.54375
intron_8_22602312_22603195	0.576752	Lung	0.978221	C8orf58	intron_8_22459825_22460708	ENSG00000241852.11	0.558135
intron_12_76057776_76059798	0.635089	Brain_Nucleus_accumbens_basal_ganglia	0.978223	NAP1L1	intron_12_76451556_76453578	ENSG00000187109.15	0.474576
intron_17_65163089_65168200	0.635089	Brain_Nucleus_accumbens_basal_ganglia	0.978223	RGS9	intron_17_63159207_63164318	ENSG00000108370.17	0.474576
intron_10_104214426_104225461	0.625136	smultixcan	0.978224	CFAP43	intron_10_105974184_105985219	ENSG00000197748.13	-0.0977169
intron_9_122998766_123010354	0.62512	smultixcan	0.978224	RABGAP1	intron_9_125761045_125772633	ENSG00000011454.18	0.861564
intron_4_122917704_122922335	0.657683	Liver	0.978225	NUDT6	intron_4_123838859_123843490	ENSG00000170917.14	0.443114
intron_5_150390023_150391957	0.657604	Liver	0.978225	TCOF1	intron_5_149769586_149771520	ENSG00000070814.22	-0.443223
intron_5_150392790_150393372	0.657604	Liver	0.978225	TCOF1	intron_5_149772353_149772935	ENSG00000070814.22	-0.443223
intron_8_123787750_123789613	0.657683	Liver	0.978225	FAM91A1	intron_8_124799990_124801853	ENSG00000176853.16	-0.443114
intron_9_128636438_128636918	0.65759	Liver	0.978225	DYNC2I2	intron_9_131398717_131399197	ENSG00000119333.12	-0.443243
intron_3_27424152_27431298	0.634613	Vagina	0.978225	SLC4A7	intron_3_27465643_27472789	ENSG00000033867.17	-0.475245
intron_22_23660000_23683725	0.607759	Breast_Mammary_Tissue	0.978229	ENSG00000291299	intron_22_24002187_24025912	ENSG00000291299.2	-0.513274
intron_22_23660000_23683725	0.607759	Breast_Mammary_Tissue	0.978229	GUSBP11	intron_22_24002187_24025912	ENSG00000228315.12	-0.513274
intron_10_4839826_4841785	0.564744	Artery_Aorta	0.978232	AKR1E2	intron_10_4882018_4883977	ENSG00000165568.18	-0.575809
intron_10_110298790_110300547	0.673686	Brain_Cerebellar_Hemisphere	0.978232	SMNDC1	intron_10_112058548_112060305	ENSG00000119953.14	0.421095
intron_16_3677658_3679719	0.673731	Brain_Cerebellar_Hemisphere	0.978232	TRAP1	intron_16_3727659_3729720	ENSG00000126602.11	0.421032
intron_19_39125919_39169532	0.673717	Brain_Cerebellar_Hemisphere	0.978232	PAK4	intron_19_39616559_39660172	ENSG00000130669.17	0.421053
intron_7_140351969_140352062	0.51791	Brain_Hippocampus	0.978233	SLC37A3	intron_7_140051769_140051862	ENSG00000157800.18	-0.646571
intron_19_39328548_39329000	0.62521	smultixcan	0.978236	GMFG	intron_19_39819188_39819640	ENSG00000130755.13	-0.488479
intron_7_103086764_103097277	0.62521	smultixcan	0.978236	ARMC10	intron_7_102727211_102737724	ENSG00000170632.14	-0.488479
intron_8_143310217_143315727	0.625193	smultixcan	0.978236	TOP1MT	intron_8_144392387_144397897	ENSG00000184428.13	-0.0616952
intron_9_75077207_75077490	0.625169	smultixcan	0.978236	NMRK1	intron_9_77692123_77692406	ENSG00000106733.21	-0.638601
intron_19_49812335_49812615	0.67377	Brain_Cerebellar_Hemisphere	0.978239	FUZ	intron_19_50315592_50315872	ENSG00000010361.14	-0.42098
intron_1_42678869_42681194	0.673799	Brain_Cerebellar_Hemisphere	0.978239	ENSG00000234917	intron_1_43144540_43146865	ENSG00000234917.2	0.42094
intron_14_20345464_20346863	0.671316	Brain_Spinal_cord_cervical_c-1	0.978239	PARP2	intron_14_20813623_20815022	ENSG00000129484.14	-0.424342
intron_17_75498722_75498912	0.671281	Brain_Spinal_cord_cervical_c-1	0.978239	TMEM94	intron_17_73494803_73494993	ENSG00000177728.17	-0.42439
intron_19_6741125_6741225	0.671149	Brain_Spinal_cord_cervical_c-1	0.978239	TRIP10	intron_19_6741136_6741236	ENSG00000125733.18	-0.424572
intron_21_33260727_33262793	0.671033	Brain_Spinal_cord_cervical_c-1	0.978239	ENSG00000249624	intron_21_34633032_34635098	ENSG00000249624.10	-0.424731
intron_21_33260727_33262793	0.671033	Brain_Spinal_cord_cervical_c-1	0.978239	IFNAR2	intron_21_34633032_34635098	ENSG00000159110.22	-0.424731
intron_2_168065381_168074982	0.671302	Brain_Spinal_cord_cervical_c-1	0.978239	STK39	intron_2_168921891_168931492	ENSG00000198648.12	-0.424361
intron_2_46907969_46915723	0.671064	Brain_Spinal_cord_cervical_c-1	0.978239	MCFD2	intron_2_47135108_47142862	ENSG00000180398.13	0.424688
intron_4_185651828_185652662	0.671236	Brain_Spinal_cord_cervical_c-1	0.978239	SORBS2	intron_4_186572982_186573816	ENSG00000154556.20	0.424452
intron_7_66554837_66573385	0.67123	Brain_Spinal_cord_cervical_c-1	0.978239	ENSG00000291136	intron_7_66019824_66038372	ENSG00000291136.1	-0.42446
intron_16_81179786_81181151	0.471397	Small_Intestine_Terminal_Ileum	0.978242	PKD1L2	intron_16_81213391_81214756	ENSG00000166473.18	0.720207
intron_21_32504015_32514814	0.471353	Small_Intestine_Terminal_Ileum	0.978242	EVA1C	intron_21_33876325_33887124	ENSG00000166979.13	0.72028
intron_2_112501341_112502912	0.521121	Esophagus_Gastroesophageal_Junction	0.978244	TTL	intron_2_113258918_113260489	ENSG00000114999.8	-0.641618
intron_9_128190862_128191432	0.5211	Esophagus_Gastroesophageal_Junction	0.978244	CIZ1	intron_9_130953141_130953711	ENSG00000148337.22	0.64165
intron_19_37324265_37347190	0.584861	Skin_Sun_Exposed_Lower_leg	0.978245	ZNF875	intron_19_37815167_37838092	ENSG00000181666.19	-0.546298
intron_14_92071053_92080965	0.632275	Ovary	0.978246	ATXN3	intron_14_92537397_92547309	ENSG00000066427.25	0.478528
intron_14_92093318_92093746	0.632275	Ovary	0.978246	ATXN3	intron_14_92559662_92560090	ENSG00000066427.25	-0.478528
intron_19_45770640_45771568	0.632273	Ovary	0.978246	DMPK	intron_19_46273898_46274826	ENSG00000104936.20	0.47853
intron_7_65974704_65974919	0.632244	Ovary	0.978246	GUSB	intron_7_65439691_65439906	ENSG00000169919.17	0.478571
intron_7_65974704_65976015	0.632244	Ovary	0.978246	GUSB	intron_7_65439691_65441002	ENSG00000169919.17	0.478571
intron_18_62252754_62254692	0.634661	Vagina	0.978246	RELCH	intron_18_59919987_59921925	ENSG00000134444.15	0.475177
intron_9_130107539_130124915	0.610189	Pituitary	0.978249	GPR107	intron_9_132869818_132887194	ENSG00000148358.20	-0.509804
intron_4_82829058_82844386	0.672863	Adipose_Subcutaneous	0.978249	SEC31A	intron_4_83750211_83765539	ENSG00000138674.17	0.422222
intron_9_112276013_112297832	0.672891	Adipose_Subcutaneous	0.978249	PTBP3	intron_9_115038293_115060112	ENSG00000119314.16	0.422183
intron_4_94576034_94584986	0.632309	Ovary	0.978252	PDLIM5	intron_4_95497185_95506137	ENSG00000163110.15	0.478479
intron_12_25063816_25066365	0.671389	Brain_Spinal_cord_cervical_c-1	0.978253	IRAG2	intron_12_25216750_25219299	ENSG00000118308.16	0.424242
intron_13_36952599_36971977	0.672109	Brain_Spinal_cord_cervical_c-1	0.978253	ALG5	intron_13_37526736_37546114	ENSG00000120697.10	0.423256
intron_14_103123951_103126310	0.671949	Brain_Spinal_cord_cervical_c-1	0.978253	TNFAIP2	intron_14_103590288_103592647	ENSG00000185215.11	0.423474
intron_14_103124506_103126310	0.671949	Brain_Spinal_cord_cervical_c-1	0.978253	TNFAIP2	intron_14_103590843_103592647	ENSG00000185215.11	-0.423474
intron_14_20408463_20413371	0.671849	Brain_Spinal_cord_cervical_c-1	0.978253	TEP1	intron_14_20876622_20881530	ENSG00000129566.13	0.423611
intron_14_20408463_20413405	0.671849	Brain_Spinal_cord_cervical_c-1	0.978253	TEP1	intron_14_20876622_20881564	ENSG00000129566.13	-0.423611
intron_17_55774859_55775311	0.672379	Brain_Spinal_cord_cervical_c-1	0.978253	PCTP	intron_17_53852220_53852672	ENSG00000141179.14	-0.422886
intron_17_55774859_55776035	0.672379	Brain_Spinal_cord_cervical_c-1	0.978253	PCTP	intron_17_53852220_53853396	ENSG00000141179.14	-0.422886
intron_17_55774859_55822761	0.672379	Brain_Spinal_cord_cervical_c-1	0.978253	PCTP	intron_17_53852220_53900122	ENSG00000141179.14	-0.422886
intron_17_66063081_66066778	0.672164	Brain_Spinal_cord_cervical_c-1	0.978253	CEP112	intron_17_64059199_64062896	ENSG00000154240.18	0.423181
intron_19_17772741_17774239	0.672097	Brain_Spinal_cord_cervical_c-1	0.978253	FCHO1	intron_19_17883550_17885048	ENSG00000130475.16	0.423272
intron_19_41376854_41378281	0.671849	Brain_Spinal_cord_cervical_c-1	0.978253	ENSG00000255730	intron_19_41882759_41884186	ENSG00000255730.5	0.423611
intron_19_41376854_41378281	0.671849	Brain_Spinal_cord_cervical_c-1	0.978253	TMEM91	intron_19_41882759_41884186	ENSG00000142046.15	0.423611
intron_20_25295030_25302219	0.672034	Brain_Spinal_cord_cervical_c-1	0.978253	ABHD12	intron_20_25275666_25282855	ENSG00000100997.20	0.423358
intron_2_169812506_169815477	0.671555	Brain_Spinal_cord_cervical_c-1	0.978253	METTL5	intron_2_170669016_170671987	ENSG00000138382.15	0.424015
intron_2_169812524_169815477	0.671555	Brain_Spinal_cord_cervical_c-1	0.978253	METTL5	intron_2_170669034_170671987	ENSG00000138382.15	0.424015
intron_2_70031931_70032133	0.671682	Brain_Spinal_cord_cervical_c-1	0.978253	PCBP1-AS1	intron_2_70259063_70259265	ENSG00000179818.17	-0.423841
intron_3_25732483_25733872	0.671909	Brain_Spinal_cord_cervical_c-1	0.978253	NGLY1	intron_3_25773974_25775363	ENSG00000151092.18	0.423529
intron_3_51971892_51973965	0.671648	Brain_Spinal_cord_cervical_c-1	0.978253	ABHD14B	intron_3_52005908_52007981	ENSG00000114779.20	0.423888
intron_3_58423494_58424752	0.671629	Brain_Spinal_cord_cervical_c-1	0.978253	PXK	intron_3_58409221_58410479	ENSG00000168297.16	-0.423913
intron_4_39467646_39470019	0.672265	Brain_Spinal_cord_cervical_c-1	0.978253	LIAS	intron_4_39469266_39471639	ENSG00000121897.15	-0.423042
intron_7_101218217_101218319	0.672311	Brain_Spinal_cord_cervical_c-1	0.978253	ZNHIT1	intron_7_100861498_100861600	ENSG00000106400.12	-0.422978
intron_7_26357127_26360975	0.671587	Brain_Spinal_cord_cervical_c-1	0.978253	SNX10	intron_7_26396747_26400595	ENSG00000086300.17	-0.423971
intron_8_27451078_27451485	0.672165	Brain_Spinal_cord_cervical_c-1	0.978253	PTK2B	intron_8_27308595_27309002	ENSG00000120899.18	-0.423178
intron_7_44841012_44843277	0.604777	Adrenal_Gland	0.978254	H2AZ2	intron_7_44880611_44882876	ENSG00000105968.19	0.517544
intron_17_75047589_75049220	0.466689	Brain_Anterior_cingulate_cortex_BA24	0.978255	KCTD2	intron_17_73043684_73045315	ENSG00000180901.11	-0.727876
intron_13_19677823_19730239	0.625232	smultixcan	0.978257	PSPC1	intron_13_20251963_20304379	ENSG00000121390.19	0.403501
intron_10_97466585_97466776	0.672427	Brain_Spinal_cord_cervical_c-1	0.97826	MMS19	intron_10_99226342_99226533	ENSG00000155229.21	-0.422819
intron_21_45935305_45940030	0.562878	Skin_Not_Sun_Exposed_Suprapubic	0.978262	PCBP3	intron_21_47355219_47359944	ENSG00000183570.17	-0.578571
intron_10_125794388_125794880	0.55926	Muscle_Skeletal	0.978262	UROS	intron_10_127482957_127483449	ENSG00000188690.15	0.583942
intron_10_4835809_4837459	0.557584	Muscle_Skeletal	0.978262	AKR1E2	intron_10_4878001_4879651	ENSG00000165568.18	0.586433
intron_10_91222983_91227337	0.556125	Muscle_Skeletal	0.978262	PCGF5	intron_10_92982740_92987094	ENSG00000180628.15	0.588608
intron_10_98390754_98390871	0.557819	Muscle_Skeletal	0.978262	PYROXD2	intron_10_100150511_100150628	ENSG00000119943.13	-0.586085
intron_10_99714718_99716348	0.556927	Muscle_Skeletal	0.978262	COX15	intron_10_101474475_101476105	ENSG00000014919.13	-0.587413
intron_11_46821248_46846220	0.558561	Muscle_Skeletal	0.978262	CKAP5	intron_11_46842799_46867771	ENSG00000175216.15	-0.58498
intron_11_60939638_60941122	0.555458	Muscle_Skeletal	0.978262	SLC15A3	intron_11_60707110_60708594	ENSG00000110446.12	0.589602
intron_11_72010854_72012401	0.558548	Muscle_Skeletal	0.978262	NUMA1	intron_11_71721900_71723447	ENSG00000137497.19	-0.585
intron_12_47966172_47966683	0.557514	Muscle_Skeletal	0.978262	TMEM106C	intron_12_48359955_48360466	ENSG00000134291.12	-0.586538
intron_12_47966229_47966683	0.557514	Muscle_Skeletal	0.978262	TMEM106C	intron_12_48360012_48360466	ENSG00000134291.12	0.586538
intron_12_54384564_54384859	0.557233	Muscle_Skeletal	0.978262	ZNF385A	intron_12_54778348_54778643	ENSG00000161642.18	0.586957
intron_14_105226760_105228820	0.557248	Muscle_Skeletal	0.978262	BRF1	intron_14_105693097_105695157	ENSG00000185024.18	0.586933
intron_14_53093444_53096117	0.558377	Muscle_Skeletal	0.978262	DDHD1	intron_14_53560162_53562835	ENSG00000100523.16	-0.585253
intron_14_77327552_77329123	0.557195	Muscle_Skeletal	0.978262	GSTZ1	intron_14_77793895_77795466	ENSG00000100577.19	-0.587013
intron_15_101307325_101308841	0.557615	Muscle_Skeletal	0.978262	PCSK6	intron_15_101847530_101849046	ENSG00000140479.18	-0.586387
intron_15_43146634_43148755	0.556374	Muscle_Skeletal	0.978262	TMEM62	intron_15_43438832_43440953	ENSG00000137842.7	0.588235
intron_15_44729552_44731363	0.559384	Muscle_Skeletal	0.978262	TRIM69	intron_15_45021750_45023561	ENSG00000185880.13	-0.583756
intron_16_68558568_68563044	0.557736	Muscle_Skeletal	0.978262	ZFP90	intron_16_68592471_68596947	ENSG00000184939.16	0.586207
intron_16_83908282_83912218	0.559469	Muscle_Skeletal	0.978262	ENSG00000288849	intron_16_83941887_83945823	ENSG00000288849.1	0.58363
intron_16_83908282_83912218	0.559469	Muscle_Skeletal	0.978262	MLYCD	intron_16_83941887_83945823	ENSG00000103150.7	0.58363
intron_16_83949107_83949403	0.55919	Muscle_Skeletal	0.978262	MLYCD	intron_16_83982712_83983008	ENSG00000103150.7	-0.584045
intron_16_83949107_83949403	0.55919	Muscle_Skeletal	0.978262	OSGIN1	intron_16_83982712_83983008	ENSG00000140961.14	-0.584045
intron_17_1762113_1766903	0.557203	Muscle_Skeletal	0.978262	SERPINF1	intron_17_1665407_1670197	ENSG00000132386.11	0.587001
intron_17_28717291_28718122	0.558378	Muscle_Skeletal	0.978262	RAB34	intron_17_27044309_27045140	ENSG00000109113.20	-0.585252
intron_17_40181373_40181616	0.557593	Muscle_Skeletal	0.978262	RAPGEFL1	intron_17_38337625_38337868	ENSG00000108352.13	0.58642
intron_17_42668303_42669430	0.556803	Muscle_Skeletal	0.978262	PLEKHH3	intron_17_40820321_40821448	ENSG00000068137.15	0.587597
intron_17_75621408_75621501	0.558879	Muscle_Skeletal	0.978262	MYO15B	intron_17_73617488_73617581	ENSG00000266714.11	-0.584507
intron_17_78202751_78205946	0.558292	Muscle_Skeletal	0.978262	AFMID	intron_17_76198832_76202027	ENSG00000183077.16	-0.58538
intron_17_80425620_80427668	0.557478	Muscle_Skeletal	0.978262	ENDOV	intron_17_78399420_78401468	ENSG00000173818.17	-0.586592
intron_18_58948229_58953518	0.558154	Muscle_Skeletal	0.978262	ZNF532	intron_18_56615461_56620750	ENSG00000074657.14	-0.585586
intron_19_11025508_11026300	0.557233	Muscle_Skeletal	0.978262	SMARCA4	intron_19_11136184_11136976	ENSG00000127616.21	0.586957
intron_19_48724960_48726785	0.557001	Muscle_Skeletal	0.978262	RASIP1	intron_19_49228217_49230042	ENSG00000105538.10	0.587302
intron_19_49475801_49476145	0.558953	Muscle_Skeletal	0.978262	ENSG00000273189	intron_19_49979058_49979402	ENSG00000273189.1	-0.584397
intron_19_49475801_49476145	0.558953	Muscle_Skeletal	0.978262	FLT3LG	intron_19_49979058_49979402	ENSG00000090554.13	-0.584397
intron_19_49476566_49478963	0.558611	Muscle_Skeletal	0.978262	FLT3LG	intron_19_49979823_49982220	ENSG00000090554.13	0.584906
intron_19_49782724_49791935	0.555695	Muscle_Skeletal	0.978262	AP2A1	intron_19_50285981_50295192	ENSG00000196961.13	0.589248
intron_19_49812736_49813133	0.556851	Muscle_Skeletal	0.978262	FUZ	intron_19_50315993_50316390	ENSG00000010361.14	0.587525
intron_1_1321093_1323147	0.55875	Muscle_Skeletal	0.978262	INTS11	intron_1_1256473_1258527	ENSG00000127054.22	-0.584699
intron_1_1321093_1323181	0.55875	Muscle_Skeletal	0.978262	INTS11	intron_1_1256473_1258561	ENSG00000127054.22	0.584699
intron_1_1323287_1324581	0.55875	Muscle_Skeletal	0.978262	INTS11	intron_1_1258667_1259961	ENSG00000127054.22	-0.584699
intron_1_15495452_15518110	0.558941	Muscle_Skeletal	0.978262	CASP9	intron_1_15821947_15844605	ENSG00000132906.18	0.584416
intron_1_156986173_157044299	0.555936	Muscle_Skeletal	0.978262	ARHGEF11	intron_1_156955965_157014091	ENSG00000132694.19	-0.588889
intron_1_161122523_161122985	0.55946	Muscle_Skeletal	0.978262	DEDD	intron_1_161092313_161092775	ENSG00000158796.17	-0.583643
intron_1_161122523_161123075	0.55946	Muscle_Skeletal	0.978262	DEDD	intron_1_161092313_161092865	ENSG00000158796.17	0.583643
intron_1_161166934_161170620	0.558318	Muscle_Skeletal	0.978262	PPOX	intron_1_161136724_161140410	ENSG00000143224.18	0.585341
intron_1_161167234_161170620	0.558318	Muscle_Skeletal	0.978262	PPOX	intron_1_161137024_161140410	ENSG00000143224.18	0.585341
intron_1_161168127_161168413	0.558318	Muscle_Skeletal	0.978262	PPOX	intron_1_161137917_161138203	ENSG00000143224.18	0.585341
intron_1_16986358_16986463	0.558626	Muscle_Skeletal	0.978262	ATP13A2	intron_1_17312853_17312958	ENSG00000159363.19	0.584883
intron_1_224296618_224300562	0.556083	Muscle_Skeletal	0.978262	NVL	intron_1_224484320_224488264	ENSG00000143748.18	0.58867
intron_1_224326464_224330071	0.559393	Muscle_Skeletal	0.978262	NVL	intron_1_224514166_224517773	ENSG00000143748.18	0.583744
intron_1_31633314_31635222	0.55926	Muscle_Skeletal	0.978262	PEF1	intron_1_32098915_32100823	ENSG00000162517.13	-0.583942
intron_1_31633314_31644841	0.55926	Muscle_Skeletal	0.978262	PEF1	intron_1_32098915_32110442	ENSG00000162517.13	0.583942
intron_1_45917533_45959386	0.557233	Muscle_Skeletal	0.978262	MAST2	intron_1_46383205_46425058	ENSG00000086015.23	0.586957
intron_1_46194401_46194553	0.558068	Muscle_Skeletal	0.978262	POMGNT1	intron_1_46660073_46660225	ENSG00000085998.15	-0.585714
intron_1_46194651_46194844	0.558068	Muscle_Skeletal	0.978262	POMGNT1	intron_1_46660323_46660516	ENSG00000085998.15	0.585714
intron_1_48413151_48451552	0.558154	Muscle_Skeletal	0.978262	SPATA6	intron_1_48878823_48917224	ENSG00000132122.12	0.585586
intron_20_20098814_20107646	0.556149	Muscle_Skeletal	0.978262	CFAP61	intron_20_20079458_20088290	ENSG00000089101.19	0.588571
intron_20_31666086_31666991	0.556076	Muscle_Skeletal	0.978262	BCL2L1	intron_20_30253889_30254794	ENSG00000171552.14	-0.588679
intron_20_31666086_31721844	0.556076	Muscle_Skeletal	0.978262	BCL2L1	intron_20_30253889_30309647	ENSG00000171552.14	0.588679
intron_20_62548000_62551426	0.555847	Muscle_Skeletal	0.978262	CRMA	intron_20_61145207_61148633	ENSG00000174403.17	-0.589021
intron_20_62553665_62564989	0.557233	Muscle_Skeletal	0.978262	MIR1-1HG	intron_20_61150872_61162196	ENSG00000174407.15	-0.586957
intron_22_29260613_29260702	0.556015	Muscle_Skeletal	0.978262	RHBDD3	intron_22_29656602_29656691	ENSG00000100263.14	0.588771
intron_22_42876333_42876888	0.558068	Muscle_Skeletal	0.978262	PACSIN2	intron_22_43272339_43272894	ENSG00000100266.19	0.585714
intron_22_42877010_42879048	0.558068	Muscle_Skeletal	0.978262	PACSIN2	intron_22_43273016_43275054	ENSG00000100266.19	0.585714
intron_22_46735508_46738007	0.557233	Muscle_Skeletal	0.978262	CERK	intron_22_47131405_47133904	ENSG00000100422.14	-0.586957
intron_22_50372150_50388986	0.558685	Muscle_Skeletal	0.978262	PPP6R2	intron_22_50810579_50827415	ENSG00000100239.16	0.584795
intron_22_50372150_50393893	0.558685	Muscle_Skeletal	0.978262	PPP6R2	intron_22_50810579_50832322	ENSG00000100239.16	-0.584795
intron_2_152719024_152720533	0.557736	Muscle_Skeletal	0.978262	ARL6IP6	intron_2_153575538_153577047	ENSG00000177917.12	-0.586207
intron_2_159136298_159149142	0.555734	Muscle_Skeletal	0.978262	TANC1	intron_2_159992809_160005653	ENSG00000115183.15	0.589189
intron_2_159780998_159783359	0.559066	Muscle_Skeletal	0.978262	CD302	intron_2_160637509_160639870	ENSG00000241399.7	0.584229
intron_2_159780998_159783359	0.559066	Muscle_Skeletal	0.978262	LY75-CD302	intron_2_160637509_160639870	ENSG00000248672.5	0.584229
intron_2_231146356_231153564	0.556202	Muscle_Skeletal	0.978262	PSMD1	intron_2_232011070_232018278	ENSG00000173692.14	0.588492
intron_2_39516541_39518583	0.558476	Muscle_Skeletal	0.978262	MAP4K3-DT	intron_2_39743682_39745724	ENSG00000231312.8	0.585106
intron_2_70300980_70301925	0.55567	Muscle_Skeletal	0.978262	FAM136A	intron_2_70528112_70529057	ENSG00000035141.9	0.589286
intron_2_70301603_70301925	0.55567	Muscle_Skeletal	0.978262	FAM136A	intron_2_70528735_70529057	ENSG00000035141.9	-0.589286
intron_3_128119414_128123584	0.556749	Muscle_Skeletal	0.978262	RUVBL1	intron_3_127838257_127842427	ENSG00000175792.12	0.587678
intron_3_197854445_197858834	0.557122	Muscle_Skeletal	0.978262	LRCH3	intron_3_197581316_197585705	ENSG00000186001.14	0.587121
intron_3_47422536_47423933	0.558068	Muscle_Skeletal	0.978262	SCAP	intron_3_47464026_47465423	ENSG00000114650.21	0.585714
intron_3_50326477_50327028	0.557716	Muscle_Skeletal	0.978262	TUSC2	intron_3_50363908_50364459	ENSG00000114383.10	-0.586238
intron_4_121670012_121671547	0.558194	Muscle_Skeletal	0.978262	ANXA5	intron_4_122591167_122592702	ENSG00000164111.15	-0.585526
intron_4_41627010_41629492	0.559345	Muscle_Skeletal	0.978262	LIMCH1	intron_4_41629027_41631509	ENSG00000064042.18	0.583815
intron_4_76263843_76309144	0.556614	Muscle_Skeletal	0.978262	FAM47E-STBD1	intron_4_77184996_77230297	ENSG00000272414.6	-0.587879
intron_5_72226199_72227050	0.556169	Muscle_Skeletal	0.978262	MRPS27	intron_5_71522026_71522877	ENSG00000113048.19	-0.588542
intron_5_90525300_90529448	0.55879	Muscle_Skeletal	0.978262	LYSMD3	intron_5_89821117_89825265	ENSG00000176018.13	0.584639
intron_6_52264786_52266075	0.55918	Muscle_Skeletal	0.978262	MCM3	intron_6_52129584_52130873	ENSG00000112118.20	-0.584061
intron_7_111091504_111099881	0.557981	Muscle_Skeletal	0.978262	LRRN3	intron_7_110731560_110739937	ENSG00000173114.13	-0.585844
intron_7_30500681_30504569	0.558302	Muscle_Skeletal	0.978262	GGCT	intron_7_30540297_30544185	ENSG00000006625.18	-0.585366
intron_7_36239036_36281115	0.556983	Muscle_Skeletal	0.978262	EEPD1	intron_7_36278645_36320724	ENSG00000122547.11	0.587329
intron_7_6432959_6434762	0.557631	Muscle_Skeletal	0.978262	DAGLB	intron_7_6472590_6474393	ENSG00000164535.15	0.586364
intron_7_73737110_73737221	0.556374	Muscle_Skeletal	0.978262	ABHD11	intron_7_73151440_73151551	ENSG00000106077.19	-0.588235
intron_7_73737110_73737562	0.556374	Muscle_Skeletal	0.978262	ABHD11	intron_7_73151440_73151892	ENSG00000106077.19	0.588235
intron_7_73737391_73737562	0.556374	Muscle_Skeletal	0.978262	ABHD11	intron_7_73151721_73151892	ENSG00000106077.19	-0.588235
intron_8_11826215_11830244	0.556868	Muscle_Skeletal	0.978262	FDFT1	intron_8_11683724_11687753	ENSG00000079459.13	-0.5875
intron_8_133254595_133255270	0.556038	Muscle_Skeletal	0.978262	NDRG1	intron_8_134266838_134267513	ENSG00000104419.17	-0.588737
intron_8_133254595_133256777	0.556038	Muscle_Skeletal	0.978262	NDRG1	intron_8_134266838_134269020	ENSG00000104419.17	0.588737
intron_9_37780880_37781986	0.55926	Muscle_Skeletal	0.978262	EXOSC3	intron_9_37780877_37781983	ENSG00000107371.14	0.583942
intron_9_92068098_92080016	0.557001	Muscle_Skeletal	0.978262	SPTLC1	intron_9_94830380_94842298	ENSG00000090054.16	-0.587302
intron_9_99915362_99928778	0.556868	Muscle_Skeletal	0.978262	STX17	intron_9_102677644_102691060	ENSG00000136874.11	-0.5875
intron_10_45663842_45672250	0.658107	Liver	0.978263	ZFAND4	intron_10_46159290_46167698	ENSG00000172671.20	-0.442529
intron_11_117380705_117381701	0.657965	Liver	0.978263	CEP164	intron_11_117251421_117252417	ENSG00000110274.16	0.442724
intron_12_62349307_62355331	0.658468	Liver	0.978263	USP15	intron_12_62743088_62749112	ENSG00000135655.16	-0.442029
intron_14_104098979_104103563	0.658202	Liver	0.978263	ASPG	intron_14_104565316_104569900	ENSG00000166183.16	0.442396
intron_14_94100771_94101814	0.6578	Liver	0.978263	IFI27L1	intron_14_94567117_94568160	ENSG00000165948.11	0.442953
intron_15_101178980_101235082	0.658414	Liver	0.978263	CHSY1	intron_15_101719185_101775287	ENSG00000131873.7	0.442104
intron_15_40554127_40557216	0.657869	Liver	0.978263	CCDC32	intron_15_40846326_40849415	ENSG00000128891.17	0.442857
intron_16_5090349_5090432	0.658089	Liver	0.978263	EEF2KMT	intron_16_5140350_5140433	ENSG00000118894.15	0.442553
intron_17_50548161_50548283	0.65832	Liver	0.978263	SPATA20	intron_17_48625522_48625644	ENSG00000006282.21	0.442233
intron_19_54206462_54207398	0.658327	Liver	0.978263	RPS9	intron_19_54710330_54711266	ENSG00000170889.14	0.442225
intron_1_100216199_100218626	0.658202	Liver	0.978263	DBT	intron_1_100681755_100684182	ENSG00000137992.15	-0.442396
intron_1_155266895_155268010	0.658454	Liver	0.978263	CLK2	intron_1_155236686_155237801	ENSG00000176444.19	-0.442049
intron_21_41421871_41421975	0.658468	Liver	0.978263	MX1	intron_21_42793798_42793902	ENSG00000157601.15	0.442029
intron_4_88676241_88676334	0.658296	Liver	0.978263	HERC3	intron_4_89597392_89597485	ENSG00000138641.18	-0.442267
intron_5_32276742_32312758	0.658107	Liver	0.978263	MTMR12	intron_5_32276848_32312864	ENSG00000150712.11	-0.442529
intron_10_115549536_115727248	0.625584	smultixcan	0.978264	ATRNL1	intron_10_117309046_117486758	ENSG00000107518.18	0.487952
intron_10_15103713_15104437	0.625482	smultixcan	0.978264	RPP38	intron_10_15145712_15146436	ENSG00000152464.15	0.162698
intron_11_2922203_2922436	0.62571	smultixcan	0.978264	SLC22A18	intron_11_2943433_2943666	ENSG00000110628.16	-0.732631
intron_11_3797982_3808294	0.625857	smultixcan	0.978264	PGAP2	intron_11_3819212_3829524	ENSG00000148985.20	-0.487567
intron_11_70085670_70087752	0.626016	smultixcan	0.978264	ANO1	intron_11_69931776_69933858	ENSG00000131620.18	0.487342
intron_11_8717892_8726073	0.625605	smultixcan	0.978264	DENND2B	intron_11_8739439_8747620	ENSG00000166444.19	-0.487923
intron_12_113320686_113320850	0.625286	smultixcan	0.978264	SLC8B1	intron_12_113758491_113758655	ENSG00000089060.12	0.488372
intron_12_132620347_132620445	0.625546	smultixcan	0.978264	P2RX2	intron_12_133196933_133197031	ENSG00000187848.15	0.487649
intron_12_22062434_22065121	0.625595	smultixcan	0.978264	CMAS	intron_12_22215368_22218055	ENSG00000111726.13	-0.487936
intron_12_46367340_46370776	0.626007	smultixcan	0.978264	SLC38A2	intron_12_46761123_46764559	ENSG00000134294.14	-0.487337
intron_13_45120721_45136733	0.625885	smultixcan	0.978264	GTF2F2	intron_13_45694856_45710868	ENSG00000188342.13	-0.447017
intron_14_24325887_24326105	0.625456	smultixcan	0.978264	ADCY4	intron_14_24795093_24795311	ENSG00000129467.14	0.412472
intron_15_33854945_33856313	0.625844	smultixcan	0.978264	ENSG00000259408	intron_15_34147146_34148514	ENSG00000259408.2	0.487585
intron_15_33857914_33859575	0.625844	smultixcan	0.978264	RYR3	intron_15_34150115_34151776	ENSG00000198838.14	0.487585
intron_15_75339104_75339965	0.62586	smultixcan	0.978264	COMMD4	intron_15_75631445_75632306	ENSG00000140365.16	-0.938828
intron_15_89471855_89472722	0.625795	smultixcan	0.978264	RHCG	intron_15_90015086_90015953	ENSG00000140519.14	-0.487654
intron_15_90885258_90885412	0.625517	smultixcan	0.978264	FES	intron_15_91428488_91428642	ENSG00000182511.12	0.839452
intron_16_1450666_1451623	0.625333	smultixcan	0.978264	CLCN7	intron_16_1500667_1501624	ENSG00000103249.19	0.260918
intron_16_284792_284878	0.625916	smultixcan	0.978264	PDIA2	intron_16_334792_334878	ENSG00000185615.16	-0.486368
intron_16_3671791_3674339	0.62571	smultixcan	0.978264	TRAP1	intron_16_3721792_3724340	ENSG00000126602.11	0.689234
intron_16_84649318_84650852	0.625341	smultixcan	0.978264	KLHL36	intron_16_84682924_84684458	ENSG00000135686.13	-0.488294
intron_17_39653750_39657008	0.625899	smultixcan	0.978264	STARD3	intron_17_37810003_37813261	ENSG00000131748.16	-0.487507
intron_17_46998817_47021582	0.625758	smultixcan	0.978264	ENSG00000262879	intron_17_45076183_45098948	ENSG00000262879.7	0.176805
intron_17_521738_532842	0.625339	smultixcan	0.978264	VPS53	intron_17_424978_436082	ENSG00000141252.21	-0.235035
intron_18_13666713_13671862	0.625381	smultixcan	0.978264	FAM210A	intron_18_13666712_13671861	ENSG00000177150.13	-0.491672
intron_18_63985245_64004819	0.625279	smultixcan	0.978264	SERPINB8	intron_18_61652479_61672053	ENSG00000166401.15	0.0944044
intron_18_9513289_9516845	0.625993	smultixcan	0.978264	RALBP1	intron_18_9513287_9516843	ENSG00000017797.13	-0.487374
intron_19_36973753_36974420	0.626049	smultixcan	0.978264	ZNF568	intron_19_37464655_37465322	ENSG00000198453.15	-0.867
intron_19_37091121_37127128	0.625639	smultixcan	0.978264	ZNF420	intron_19_37582023_37618030	ENSG00000197050.11	0.232002
intron_19_48334197_48342530	0.625773	smultixcan	0.978264	TMEM143	intron_19_48837454_48845787	ENSG00000161558.11	-0.487685
intron_19_53372296_53375770	0.62586	smultixcan	0.978264	ZNF525	intron_19_53875549_53879023	ENSG00000203326.12	0.487562
intron_19_6475643_6475837	0.625321	smultixcan	0.978264	DENND1C	intron_19_6475654_6475848	ENSG00000205744.10	-0.483386
intron_1_168576698_168580063	0.625429	smultixcan	0.978264	XCL1	intron_1_168545936_168549301	ENSG00000143184.5	-0.48817
intron_1_177968039_178022440	0.625628	smultixcan	0.978264	CRYZL2P-SEC16B	intron_1_177937174_177991575	ENSG00000254154.8	0.487889
intron_1_228277313_228277754	0.625665	smultixcan	0.978264	OBSCN	intron_1_228465014_228465455	ENSG00000154358.23	0.487838
intron_1_25823128_25823644	0.625644	smultixcan	0.978264	ENSG00000255054	intron_1_26149619_26150135	ENSG00000255054.3	-0.318662
intron_1_25823128_25823644	0.625644	smultixcan	0.978264	MTFR1L	intron_1_26149619_26150135	ENSG00000117640.18	-0.318662
intron_20_2706264_2707947	0.62586	smultixcan	0.978264	EBF4	intron_20_2686910_2688593	ENSG00000088881.22	0.487562
intron_20_38562697_38565356	0.626054	smultixcan	0.978264	RALGAPB	intron_20_37191340_37193999	ENSG00000170471.15	-0.374837
intron_20_38562697_38565359	0.626054	smultixcan	0.978264	RALGAPB	intron_20_37191340_37194002	ENSG00000170471.15	0.444915
intron_20_50292830_50298156	0.62601	smultixcan	0.978264	LINC01270	intron_20_48909367_48914693	ENSG00000203999.10	-0.855655
intron_21_13943862_13945039	0.625949	smultixcan	0.978264	ANKRD20A11P	intron_21_15316183_15317360	ENSG00000291280.1	-0.487437
intron_21_29109183_29130795	0.626045	smultixcan	0.978264	MAP3K7CL	intron_21_30481504_30503116	ENSG00000156265.16	-0.487132
intron_21_39883632_39898476	0.625943	smultixcan	0.978264	PCP4	intron_21_41255558_41270401	ENSG00000183036.11	0.0889545
intron_22_19765113_19765758	0.62607	smultixcan	0.978264	TBX1	intron_22_19752636_19753281	ENSG00000184058.16	0.740137
intron_22_41898781_41899237	0.626016	smultixcan	0.978264	SREBF2	intron_22_42294785_42295241	ENSG00000198911.12	0.487342
intron_22_41899553_41900020	0.626016	smultixcan	0.978264	SREBF2	intron_22_42295557_42296024	ENSG00000198911.12	0.487342
intron_2_119317503_119321154	0.625713	smultixcan	0.978264	C2orf76	intron_2_120075079_120078730	ENSG00000186132.15	-0.174714
intron_2_171925641_171946708	0.62585	smultixcan	0.978264	HAT1	intron_2_172782151_172803228	ENSG00000128708.13	-0.205209
intron_2_218659800_218660307	0.625505	smultixcan	0.978264	BCS1L	intron_2_219524523_219525030	ENSG00000074582.15	-0.488064
intron_2_38876110_38880179	0.62604	smultixcan	0.978264	MORN2	intron_2_39103251_39107320	ENSG00000188010.16	-0.0341214
intron_2_56175596_56175678	0.625548	smultixcan	0.978264	ENSG00000233251	intron_2_56402731_56402813	ENSG00000233251.8	-0.488003
intron_2_60787066_60791761	0.625946	smultixcan	0.978264	PAPOLG	intron_2_61014201_61018896	ENSG00000115421.13	0.487441
intron_2_71403998_71405601	0.625759	smultixcan	0.978264	ZNF638	intron_2_71631128_71632731	ENSG00000075292.19	-0.487705
intron_3_111624404_111637196	0.62581	smultixcan	0.978264	CD96	intron_3_111343251_111356043	ENSG00000153283.13	0.29258
intron_3_14923348_14923977	0.625393	smultixcan	0.978264	FGD5-AS1	intron_3_14964855_14965484	ENSG00000225733.8	-0.588202
intron_3_16326876_16357932	0.62552	smultixcan	0.978264	RFTN1	intron_3_16368383_16399439	ENSG00000131378.14	-0.394956
intron_3_170421337_170423163	0.625482	smultixcan	0.978264	CLDN11	intron_3_170139125_170140951	ENSG00000013297.12	-0.488095
intron_3_170421337_170423163	0.625482	smultixcan	0.978264	ENSG00000285218	intron_3_170139125_170140951	ENSG00000285218.1	-0.488095
intron_3_67655102_67669816	0.625428	smultixcan	0.978264	SUCLG2-DT	intron_3_67705526_67720240	ENSG00000241316.8	0.43074
intron_5_103025334_103028185	0.625364	smultixcan	0.978264	PAM	intron_5_102361038_102363889	ENSG00000145730.21	-0.488263
intron_5_127523582_127524531	0.626065	smultixcan	0.978264	PRRC1	intron_5_126859274_126860223	ENSG00000164244.21	0.487273
intron_5_127524920_127526618	0.626065	smultixcan	0.978264	PRRC1	intron_5_126860612_126862310	ENSG00000164244.21	-0.487273
intron_5_157287108_157294783	0.625364	smultixcan	0.978264	CYFIP2	intron_5_156714117_156721792	ENSG00000055163.21	0.488263
intron_5_160259771_160274822	0.625831	smultixcan	0.978264	CCNJL	intron_5_159686778_159701829	ENSG00000135083.17	0.487603
intron_5_160259771_160276269	0.625576	smultixcan	0.978264	CCNJL	intron_5_159686778_159703276	ENSG00000135083.17	0.0964187
intron_5_169594681_169596561	0.625688	smultixcan	0.978264	SPDL1	intron_5_169021685_169023565	ENSG00000040275.17	-0.292683
intron_5_169594681_169596585	0.625688	smultixcan	0.978264	SPDL1	intron_5_169021685_169023589	ENSG00000040275.17	-0.487805
intron_6_18130780_18132133	0.625717	smultixcan	0.978264	TPMT	intron_6_18131011_18132364	ENSG00000137364.5	-0.487764
intron_6_31356957_31357086	0.62552	smultixcan	0.978264	HLA-B	intron_6_31324734_31324863	ENSG00000234745.14	0.307565
intron_7_151352193_151352812	0.625926	smultixcan	0.978264	NUB1	intron_7_151049279_151049898	ENSG00000013374.17	-0.680596
intron_7_151381981_151395776	0.625482	smultixcan	0.978264	WDR86	intron_7_151079067_151092862	ENSG00000187260.16	0.488095
intron_7_55984878_55994894	0.6257	smultixcan	0.978264	NIPSNAP2	intron_7_56052571_56062587	ENSG00000146729.10	0.477068
intron_7_65975071_65976015	0.625789	smultixcan	0.978264	GUSB	intron_7_65440058_65441002	ENSG00000169919.17	-0.444156
intron_7_92513967_92517276	0.626035	smultixcan	0.978264	PEX1	intron_7_92143281_92146590	ENSG00000127980.16	-0.616763
intron_8_10480192_10480400	0.625332	smultixcan	0.978264	LINC03022	intron_8_10337702_10337910	ENSG00000253641.6	0.699304
intron_8_127939676_127989162	0.62544	smultixcan	0.978264	PVT1	intron_8_128951922_129001408	ENSG00000249859.14	0.346126
intron_8_143326344_143329350	0.625383	smultixcan	0.978264	TOP1MT	intron_8_144408514_144411520	ENSG00000184428.13	-0.488235
intron_8_28158633_28160229	0.62598	smultixcan	0.978264	ELP3	intron_8_28016150_28017746	ENSG00000134014.18	0.637097
intron_8_41758137_41797512	0.626065	smultixcan	0.978264	ANK1	intron_8_41615655_41655030	ENSG00000029534.22	-0.487272
intron_8_99892052_99893443	0.626028	smultixcan	0.978264	COX6C	intron_8_100904280_100905671	ENSG00000164919.11	-0.485925
intron_19_40048796_40050324	0.592775	Cells_EBV-transformed_lymphocytes	0.978264	ENSG00000269749	intron_19_40554703_40556231	ENSG00000269749.1	-0.534819
intron_19_40048796_40050324	0.592775	Cells_EBV-transformed_lymphocytes	0.978264	ZNF780B	intron_19_40554703_40556231	ENSG00000128000.17	-0.534819
intron_21_33246482_33246718	0.592842	Cells_EBV-transformed_lymphocytes	0.978264	IFNAR2	intron_21_34618787_34619023	ENSG00000159110.22	-0.534722
intron_21_45282398_45283383	0.592842	Cells_EBV-transformed_lymphocytes	0.978264	POFUT2	intron_21_46702313_46703298	ENSG00000186866.17	0.534722
intron_10_72102967_72128082	0.561327	Pancreas	0.978267	ASCC1	intron_10_73862725_73887840	ENSG00000138303.18	0.580871
intron_11_72035975_72049419	0.56112	Pancreas	0.978267	NUMA1	intron_11_71747021_71760465	ENSG00000137497.19	-0.581179
intron_11_8911671_8912453	0.561104	Pancreas	0.978267	AKIP1	intron_11_8933218_8934000	ENSG00000166452.12	0.581203
intron_19_35066032_35066249	0.561088	Pancreas	0.978267	HPN	intron_19_35556936_35557153	ENSG00000105707.15	0.581227
intron_1_153638448_153642246	0.56132	Pancreas	0.978267	CHTOP	intron_1_153610924_153614722	ENSG00000160679.13	0.580882
intron_1_153638448_153645064	0.56132	Pancreas	0.978267	CHTOP	intron_1_153610924_153617540	ENSG00000160679.13	0.580882
intron_2_85596649_85596822	0.560986	Pancreas	0.978267	RNF181	intron_2_85823772_85823945	ENSG00000168894.10	0.581378
intron_3_167792784_167794620	0.561051	Pancreas	0.978267	SERPINI1	intron_3_167510572_167512408	ENSG00000163536.13	0.581281
intron_4_109734796_109742491	0.561468	Pancreas	0.978267	CFI	intron_4_110655952_110663647	ENSG00000205403.15	-0.580663
intron_4_158699130_158703423	0.56148	Pancreas	0.978267	ETFDH	intron_4_159620282_159624575	ENSG00000171503.13	0.580645
intron_5_140281533_140303041	0.56132	Pancreas	0.978267	PFDN1	intron_5_139661118_139682626	ENSG00000113068.10	-0.580882
intron_6_148487715_148514324	0.56148	Pancreas	0.978267	SASH1	intron_6_148808851_148835460	ENSG00000111961.19	-0.580645
intron_7_100891088_100891169	0.56132	Pancreas	0.978267	ACHE	intron_7_100488709_100488790	ENSG00000087085.16	-0.580882
intron_8_61619019_61633683	0.561481	Pancreas	0.978267	ASPH	intron_8_62531578_62546242	ENSG00000198363.18	-0.580642
intron_17_37621520_37624344	0.560597	Cells_Cultured_fibroblasts	0.978268	DDX52	intron_17_35981565_35984390	ENSG00000278053.5	-0.581955
intron_11_1480486_1480725	0.626083	smultixcan	0.978269	MOB2	intron_11_1501716_1501955	ENSG00000182208.15	0.484921
intron_18_68846421_68874669	0.626109	smultixcan	0.978269	CCDC102B	intron_18_66513658_66541906	ENSG00000150636.17	-0.485507
intron_19_6961041_6963610	0.626131	smultixcan	0.978269	ADGRE4P	intron_19_6961052_6963621	ENSG00000268758.8	-0.487179
intron_19_6961041_6963610	0.626131	smultixcan	0.978269	ENSG00000290427	intron_19_6961052_6963621	ENSG00000290427.1	-0.487179
intron_1_29150192_29154696	0.62611	smultixcan	0.978269	SRSF4	intron_1_29476704_29481208	ENSG00000116350.18	0.487209
intron_20_63627392_63628269	0.626098	smultixcan	0.978269	MHENCR	intron_20_62258745_62259622	ENSG00000232442.3	0.846955
intron_7_79009124_79010927	0.626131	smultixcan	0.978269	MAGI2-AS2	intron_7_78638440_78640243	ENSG00000226978.1	0.487179
intron_7_105911241_105912483	0.587206	Adipose_Visceral_Omentum	0.97827	CDHR3	intron_7_105551687_105552929	ENSG00000128536.16	-0.542889
intron_8_51820718_51831444	0.587228	Adipose_Visceral_Omentum	0.97827	PCMTD1	intron_8_52733278_52744004	ENSG00000168300.14	-0.542857
intron_11_129815898_129852475	0.514289	Colon_Transverse	0.978271	TMEM45B	intron_11_129685793_129722370	ENSG00000151715.8	-0.652174
intron_19_1120023_1122139	0.514289	Colon_Transverse	0.978271	SBNO2	intron_19_1120022_1122138	ENSG00000064932.16	-0.652174
intron_19_886201_890137	0.514206	Colon_Transverse	0.978271	MED16	intron_19_886201_890137	ENSG00000175221.16	0.652302
intron_1_201989044_201989383	0.514444	Colon_Transverse	0.978271	RNPEP	intron_1_201958172_201958511	ENSG00000176393.11	0.651934
intron_1_89014279_89014405	0.514466	Colon_Transverse	0.978271	GBP3	intron_1_89479962_89480088	ENSG00000117226.12	-0.651899
intron_1_89014279_89014547	0.514466	Colon_Transverse	0.978271	GBP3	intron_1_89479962_89480230	ENSG00000117226.12	0.651899
intron_20_44885886_44901531	0.514466	Colon_Transverse	0.978271	YWHAB	intron_20_43514527_43530172	ENSG00000166913.13	0.651899
intron_2_241335212_241335959	0.514466	Colon_Transverse	0.978271	SEPTIN2	intron_2_242274627_242275374	ENSG00000168385.18	-0.651899
intron_2_241335212_241335975	0.514466	Colon_Transverse	0.978271	SEPTIN2	intron_2_242274627_242275390	ENSG00000168385.18	0.651899
intron_3_179588995_179592644	0.514401	Colon_Transverse	0.978271	MRPL47	intron_3_179306783_179310432	ENSG00000136522.14	-0.652
intron_3_179592739_179593765	0.514401	Colon_Transverse	0.978271	MRPL47	intron_3_179310527_179311553	ENSG00000136522.14	0.652
intron_17_19378101_19378896	0.632353	Ovary	0.978272	MAPK7	intron_17_19281414_19282209	ENSG00000166484.20	0.478417
intron_10_29463635_29465595	0.609387	Breast_Mammary_Tissue	0.97828	SVIL	intron_10_29752564_29754524	ENSG00000197321.16	-0.510949
intron_10_61760181_61760863	0.609387	Breast_Mammary_Tissue	0.97828	CABCOCO1	intron_10_63519939_63520621	ENSG00000183346.9	0.510949
intron_11_113688274_113690231	0.609387	Breast_Mammary_Tissue	0.97828	TMPRSS5	intron_11_113558996_113560953	ENSG00000166682.13	-0.510949
intron_11_122066434_122100374	0.608816	Breast_Mammary_Tissue	0.97828	MIR100HG	intron_11_121937142_121971082	ENSG00000255248.11	-0.511765
intron_11_4119928_4121604	0.60922	Breast_Mammary_Tissue	0.97828	RRM1	intron_11_4141158_4142834	ENSG00000167325.15	-0.511188
intron_12_109561104_109561243	0.609641	Breast_Mammary_Tissue	0.97828	MMAB	intron_12_109998909_109999048	ENSG00000139428.12	-0.510586
intron_12_123735624_123737059	0.609709	Breast_Mammary_Tissue	0.97828	ATP6V0A2	intron_12_124220171_124221606	ENSG00000185344.15	0.51049
intron_12_55703178_55712063	0.609604	Breast_Mammary_Tissue	0.97828	ITGA7	intron_12_56096962_56105847	ENSG00000135424.19	-0.510638
intron_12_57935553_57935839	0.60981	Breast_Mammary_Tissue	0.97828	GIHCG	intron_12_58329336_58329622	ENSG00000257698.3	-0.510345
intron_13_114282943_114286519	0.608287	Breast_Mammary_Tissue	0.97828	UPF3A	intron_13_115048418_115051994	ENSG00000169062.15	0.512519
intron_14_92064414_92070935	0.608514	Breast_Mammary_Tissue	0.97828	ATXN3	intron_14_92530758_92537279	ENSG00000066427.25	-0.512195
intron_15_49866484_49876278	0.609604	Breast_Mammary_Tissue	0.97828	ATP8B4	intron_15_50158681_50168475	ENSG00000104043.15	0.510638
intron_15_75362453_75362642	0.60985	Breast_Mammary_Tissue	0.97828	MAN2C1	intron_15_75654794_75654983	ENSG00000140400.18	0.510288
intron_15_75362453_75364488	0.60985	Breast_Mammary_Tissue	0.97828	MAN2C1	intron_15_75654794_75656829	ENSG00000140400.18	0.510288
intron_15_79961174_79970700	0.609952	Breast_Mammary_Tissue	0.97828	BCL2A1	intron_15_80253516_80263042	ENSG00000140379.9	-0.510142
intron_16_74337623_74338445	0.608678	Breast_Mammary_Tissue	0.97828	ENSG00000290890	intron_16_74371521_74372343	ENSG00000290890.1	0.511962
intron_16_74337623_74338445	0.608678	Breast_Mammary_Tissue	0.97828	PDPR2P	intron_16_74371521_74372343	ENSG00000214331.9	0.511962
intron_16_90027722_90031176	0.608783	Breast_Mammary_Tissue	0.97828	GAS8	intron_16_90094130_90097584	ENSG00000141013.17	0.511811
intron_17_42761358_42761834	0.609387	Breast_Mammary_Tissue	0.97828	RAMP2	intron_17_40913376_40913852	ENSG00000131477.11	0.510949
intron_17_50483487_50483706	0.609604	Breast_Mammary_Tissue	0.97828	RSAD1	intron_17_48560848_48561067	ENSG00000136444.10	0.510638
intron_17_50483487_50484442	0.609604	Breast_Mammary_Tissue	0.97828	RSAD1	intron_17_48560848_48561803	ENSG00000136444.10	0.510638
intron_17_50483760_50484442	0.609604	Breast_Mammary_Tissue	0.97828	RSAD1	intron_17_48561121_48561803	ENSG00000136444.10	-0.510638
intron_17_50484545_50484744	0.609604	Breast_Mammary_Tissue	0.97828	RSAD1	intron_17_48561906_48562105	ENSG00000136444.10	-0.510638
intron_17_50484642_50484744	0.609604	Breast_Mammary_Tissue	0.97828	RSAD1	intron_17_48562003_48562105	ENSG00000136444.10	0.510638
intron_17_68887506_68891489	0.608108	Breast_Mammary_Tissue	0.97828	ABCA8	intron_17_66883647_66887630	ENSG00000141338.15	0.512776
intron_19_19792484_19806031	0.609941	Breast_Mammary_Tissue	0.97828	ZNF506	intron_19_19903293_19916840	ENSG00000081665.14	-0.510157
intron_19_2116746_2117222	0.609524	Breast_Mammary_Tissue	0.97828	AP3D1	intron_19_2116745_2117221	ENSG00000065000.20	-0.510753
intron_19_3456635_3462752	0.609604	Breast_Mammary_Tissue	0.97828	NFIC	intron_19_3456633_3462750	ENSG00000141905.19	-0.510638
intron_19_40257054_40285181	0.608826	Breast_Mammary_Tissue	0.97828	AKT2	intron_19_40762961_40791088	ENSG00000105221.18	0.511749
intron_19_9653881_9658009	0.609186	Breast_Mammary_Tissue	0.97828	ZNF562	intron_19_9764557_9768685	ENSG00000171466.10	0.511236
intron_1_1454500_1455460	0.609061	Breast_Mammary_Tissue	0.97828	ATAD3C	intron_1_1389880_1390840	ENSG00000215915.10	0.511415
intron_1_181005463_181022639	0.608475	Breast_Mammary_Tissue	0.97828	STX6	intron_1_180974599_180991775	ENSG00000135823.14	0.512252
intron_1_92663452_92665939	0.608835	Breast_Mammary_Tissue	0.97828	EVI5	intron_1_93129009_93131496	ENSG00000067208.17	-0.511737
intron_1_94638558_94679425	0.609667	Breast_Mammary_Tissue	0.97828	SLC44A3-AS1	intron_1_95104114_95144981	ENSG00000224081.10	-0.510549
intron_20_25505078_25510674	0.609387	Breast_Mammary_Tissue	0.97828	NINL	intron_20_25485714_25491310	ENSG00000101004.16	0.510949
intron_20_35542941_35543658	0.608	Breast_Mammary_Tissue	0.97828	ERGIC3	intron_20_34130690_34131407	ENSG00000125991.21	0.512931
intron_20_35542941_35543661	0.608	Breast_Mammary_Tissue	0.97828	ERGIC3	intron_20_34130690_34131410	ENSG00000125991.21	0.512931
intron_20_35542941_35547412	0.608	Breast_Mammary_Tissue	0.97828	ERGIC3	intron_20_34130690_34135163	ENSG00000125991.21	-0.512931
intron_22_39081585_39083731	0.608566	Breast_Mammary_Tissue	0.97828	APOBEC3G	intron_22_39477590_39479736	ENSG00000239713.9	0.512121
intron_22_40401675_40402139	0.608985	Breast_Mammary_Tissue	0.97828	ENSG00000284431	intron_22_40797679_40798143	ENSG00000284431.1	-0.511523
intron_22_40401675_40402139	0.608985	Breast_Mammary_Tissue	0.97828	SGSM3	intron_22_40797679_40798143	ENSG00000100359.21	-0.511523
intron_22_42912157_42959763	0.608303	Breast_Mammary_Tissue	0.97828	PACSIN2	intron_22_43308163_43355769	ENSG00000100266.19	0.512498
intron_2_112647738_112652702	0.60985	Breast_Mammary_Tissue	0.97828	SLC20A1	intron_2_113405315_113410279	ENSG00000144136.11	-0.510288
intron_2_11773745_11779519	0.609902	Breast_Mammary_Tissue	0.97828	LPIN1	intron_2_11913871_11919645	ENSG00000134324.12	0.510213
intron_2_170771187_170777377	0.609984	Breast_Mammary_Tissue	0.97828	ERICH2	intron_2_171627697_171633887	ENSG00000204334.8	-0.510096
intron_2_241654647_241655271	0.608887	Breast_Mammary_Tissue	0.97828	ATG4B	intron_2_242594062_242594686	ENSG00000168397.17	-0.511663
intron_3_196058632_196060180	0.609991	Breast_Mammary_Tissue	0.97828	TFRC	intron_3_195785503_195787051	ENSG00000072274.14	-0.510086
intron_3_50332154_50340556	0.609908	Breast_Mammary_Tissue	0.97828	RASSF1	intron_3_50369585_50377987	ENSG00000068028.18	-0.510204
intron_3_9827148_9828960	0.60819	Breast_Mammary_Tissue	0.97828	TTLL3	intron_3_9868832_9870644	ENSG00000214021.18	0.512658
intron_4_151226086_151227760	0.609359	Breast_Mammary_Tissue	0.97828	SH3D19	intron_4_152147238_152148912	ENSG00000109686.19	-0.510989
intron_4_151226086_151325241	0.609359	Breast_Mammary_Tissue	0.97828	SH3D19	intron_4_152147238_152246393	ENSG00000109686.19	0.510989
intron_4_42581732_42586349	0.609186	Breast_Mammary_Tissue	0.97828	ATP8A1	intron_4_42583749_42588366	ENSG00000124406.17	0.511236
intron_5_177440837_177440919	0.609387	Breast_Mammary_Tissue	0.97828	GRK6	intron_5_176867838_176867920	ENSG00000198055.11	-0.510949
intron_5_79745455_79747091	0.608373	Breast_Mammary_Tissue	0.97828	CMYA5	intron_5_79041278_79042914	ENSG00000164309.15	-0.512397
intron_5_96883930_96886655	0.609386	Breast_Mammary_Tissue	0.97828	ERAP2	intron_5_96219634_96222359	ENSG00000164308.17	0.510951
intron_6_148487715_148514324	0.609583	Breast_Mammary_Tissue	0.97828	SASH1	intron_6_148808851_148835460	ENSG00000111961.19	-0.510669
intron_6_31145808_31148405	0.609667	Breast_Mammary_Tissue	0.97828	CCHCR1	intron_6_31113585_31116182	ENSG00000204536.15	0.510549
intron_6_41090309_41091528	0.609781	Breast_Mammary_Tissue	0.97828	NFYA	intron_6_41058048_41059267	ENSG00000001167.15	-0.510386
intron_6_41127608_41132294	0.609763	Breast_Mammary_Tissue	0.97828	ADCY10P1	intron_6_41095347_41100033	ENSG00000290554.1	-0.510411
intron_6_43446446_43447248	0.60994	Breast_Mammary_Tissue	0.97828	ABCC10	intron_6_43414184_43414986	ENSG00000124574.15	0.510159
intron_7_144681864_144682909	0.609524	Breast_Mammary_Tissue	0.97828	TPK1	intron_7_144378957_144380002	ENSG00000196511.15	-0.510753
intron_7_65751278_65752164	0.609497	Breast_Mammary_Tissue	0.97828	CCT6P1	intron_7_65216265_65217151	ENSG00000228409.9	0.510791
intron_7_65751278_65752164	0.609497	Breast_Mammary_Tissue	0.97828	ENSG00000291124	intron_7_65216265_65217151	ENSG00000291124.1	0.510791
intron_7_99559007_99560533	0.608678	Breast_Mammary_Tissue	0.97828	ZNF655	intron_7_99156630_99158156	ENSG00000197343.11	-0.511962
intron_7_99559017_99560533	0.608678	Breast_Mammary_Tissue	0.97828	ZNF655	intron_7_99156640_99158156	ENSG00000197343.11	0.511962
intron_8_140864399_140879471	0.60981	Breast_Mammary_Tissue	0.97828	PTK2	intron_8_141874498_141889570	ENSG00000169398.20	0.510345
intron_9_14674385_14680033	0.609387	Breast_Mammary_Tissue	0.97828	ZDHHC21	intron_9_14674383_14680031	ENSG00000175893.12	0.510949
intron_10_98434091_98435635	0.674042	Brain_Cerebellar_Hemisphere	0.978282	HPS1	intron_10_100193848_100195392	ENSG00000107521.21	0.420607
intron_11_74037698_74042054	0.673951	Brain_Cerebellar_Hemisphere	0.978282	C2CD3	intron_11_73748743_73753099	ENSG00000168014.18	-0.420732
intron_1_92333473_92336347	0.673951	Brain_Cerebellar_Hemisphere	0.978282	RPAP2	intron_1_92799030_92801904	ENSG00000122484.9	-0.420732
intron_4_157076297_157077996	0.67399	Brain_Cerebellar_Hemisphere	0.978282	GLRB	intron_4_157997449_157999148	ENSG00000109738.11	-0.420679
intron_5_176982623_177006650	0.674048	Brain_Cerebellar_Hemisphere	0.978282	UIMC1	intron_5_176409624_176433651	ENSG00000087206.17	-0.420599
intron_7_1496264_1497138	0.674011	Brain_Cerebellar_Hemisphere	0.978282	INTS1	intron_7_1535900_1536774	ENSG00000164880.16	0.42065
intron_8_28093233_28097219	0.673907	Brain_Cerebellar_Hemisphere	0.978282	ELP3	intron_8_27950750_27954736	ENSG00000134014.18	0.420792
intron_17_39653750_39657008	0.627784	Stomach	0.978283	STARD3	intron_17_37810003_37813261	ENSG00000131748.16	-0.484848
intron_4_56985457_56986354	0.627772	Stomach	0.978283	POLR2B	intron_4_57851623_57852520	ENSG00000047315.17	0.484865
intron_22_22308819_22309736	0.649069	Brain_Substantia_nigra	0.978285	BMS1P20	intron_22_22663184_22664101	ENSG00000272779.1	0.455056
intron_22_22308819_22309736	0.649069	Brain_Substantia_nigra	0.978285	ENSG00000286129	intron_22_22663184_22664101	ENSG00000286129.1	0.455056
intron_10_110900526_110901538	0.619329	Colon_Sigmoid	0.978285	BBIP1	intron_10_112660284_112661296	ENSG00000214413.9	-0.496802
intron_10_110901612_110918121	0.619329	Colon_Sigmoid	0.978285	BBIP1	intron_10_112661370_112677879	ENSG00000214413.9	0.496802
intron_10_121911151_121913790	0.618435	Colon_Sigmoid	0.978285	ATE1	intron_10_123670666_123673305	ENSG00000107669.19	0.498069
intron_10_43155810_43158715	0.620432	Colon_Sigmoid	0.978285	CSGALNACT2	intron_10_43651258_43654163	ENSG00000169826.8	0.495238
intron_10_43158931_43160494	0.620432	Colon_Sigmoid	0.978285	CSGALNACT2	intron_10_43654379_43655942	ENSG00000169826.8	-0.495238
intron_11_113757853_113758554	0.618067	Colon_Sigmoid	0.978285	ZW10	intron_11_113628575_113629276	ENSG00000086827.9	-0.498592
intron_11_113758706_113760209	0.618067	Colon_Sigmoid	0.978285	ZW10	intron_11_113629428_113630931	ENSG00000086827.9	-0.498592
intron_11_43889828_43901516	0.617609	Colon_Sigmoid	0.978285	ALKBH3	intron_11_43911378_43923066	ENSG00000166199.13	0.499242
intron_11_46617890_46618260	0.61881	Colon_Sigmoid	0.978285	ATG13	intron_11_46639440_46639810	ENSG00000175224.17	-0.497537
intron_11_46617890_46618325	0.61881	Colon_Sigmoid	0.978285	ATG13	intron_11_46639440_46639875	ENSG00000175224.17	0.497537
intron_11_46617890_46625301	0.61881	Colon_Sigmoid	0.978285	ATG13	intron_11_46639440_46646851	ENSG00000175224.17	0.497537
intron_11_46618375_46644279	0.61881	Colon_Sigmoid	0.978285	ATG13	intron_11_46639925_46665829	ENSG00000175224.17	-0.497537
intron_11_66334224_66334514	0.619264	Colon_Sigmoid	0.978285	RIN1	intron_11_66101695_66101985	ENSG00000174791.11	-0.496894
intron_11_72237796_72238042	0.621655	Colon_Sigmoid	0.978285	INPPL1	intron_11_71948840_71949086	ENSG00000165458.15	0.493506
intron_11_72237796_72238263	0.621655	Colon_Sigmoid	0.978285	INPPL1	intron_11_71948840_71949307	ENSG00000165458.15	0.493506
intron_11_72238175_72238263	0.621655	Colon_Sigmoid	0.978285	INPPL1	intron_11_71949219_71949307	ENSG00000165458.15	-0.493506
intron_12_109559155_109561040	0.6204	Colon_Sigmoid	0.978285	MMAB	intron_12_109996960_109998845	ENSG00000139428.12	0.495283
intron_12_109586799_109590771	0.619647	Colon_Sigmoid	0.978285	MVK	intron_12_110024604_110028576	ENSG00000110921.14	0.49635
intron_12_123618837_123619432	0.619112	Colon_Sigmoid	0.978285	DDX55	intron_12_124103384_124103979	ENSG00000111364.16	0.49711
intron_12_123618837_123619448	0.619112	Colon_Sigmoid	0.978285	DDX55	intron_12_124103384_124103995	ENSG00000111364.16	-0.49711
intron_12_26922700_26924355	0.61921	Colon_Sigmoid	0.978285	INTS13	intron_12_27075633_27077288	ENSG00000064102.15	-0.49697
intron_12_3863957_3873212	0.620153	Colon_Sigmoid	0.978285	PARP11	intron_12_3973123_3982378	ENSG00000111224.14	-0.495633
intron_12_566178_610346	0.618513	Colon_Sigmoid	0.978285	NINJ2	intron_12_675344_719512	ENSG00000171840.13	-0.497959
intron_12_62325933_62335166	0.618375	Colon_Sigmoid	0.978285	USP15	intron_12_62719714_62728947	ENSG00000135655.16	-0.498155
intron_13_102770086_102773682	0.622229	Colon_Sigmoid	0.978285	TEX30	intron_13_103422436_103426032	ENSG00000151287.17	-0.492694
intron_13_32407772_32427904	0.620291	Colon_Sigmoid	0.978285	N4BP2L1	intron_13_32981909_33002041	ENSG00000139597.18	0.495438
intron_13_72783721_72792447	0.619505	Colon_Sigmoid	0.978285	PIBF1	intron_13_73357859_73366585	ENSG00000083535.16	-0.496552
intron_14_100139369_100141180	0.620113	Colon_Sigmoid	0.978285	EVL	intron_14_100605706_100607517	ENSG00000196405.13	-0.49569
intron_14_31787873_31826629	0.620004	Colon_Sigmoid	0.978285	NUBPL	intron_14_32257079_32295835	ENSG00000151413.17	-0.495844
intron_14_34581600_34586230	0.619964	Colon_Sigmoid	0.978285	SNX6	intron_14_35050806_35055436	ENSG00000129515.20	-0.495902
intron_14_54483767_54488925	0.620682	Colon_Sigmoid	0.978285	GMFB	intron_14_54950485_54955643	ENSG00000197045.13	0.494884
intron_14_75669522_75681545	0.620949	Colon_Sigmoid	0.978285	TTLL5	intron_14_76135865_76147888	ENSG00000119685.20	-0.494505
intron_14_92049814_92050341	0.620228	Colon_Sigmoid	0.978285	ATXN3	intron_14_92516158_92516685	ENSG00000066427.25	0.495527
intron_15_65638181_65639595	0.619821	Colon_Sigmoid	0.978285	SLC24A1	intron_15_65930519_65931933	ENSG00000074621.14	-0.496104
intron_15_67165384_67166779	0.619975	Colon_Sigmoid	0.978285	SMAD3	intron_15_67457722_67459117	ENSG00000166949.17	0.495886
intron_16_22266876_22273626	0.621516	Colon_Sigmoid	0.978285	EEF2K	intron_16_22278197_22284947	ENSG00000103319.12	0.493703
intron_16_3026166_3026251	0.622217	Colon_Sigmoid	0.978285	THOC6	intron_16_3076167_3076252	ENSG00000131652.14	-0.492711
intron_16_3308836_3311753	0.622128	Colon_Sigmoid	0.978285	ZNF75A	intron_16_3358836_3361753	ENSG00000162086.16	0.492837
intron_16_47461426_47497399	0.620852	Colon_Sigmoid	0.978285	PHKB	intron_16_47495337_47531310	ENSG00000102893.18	-0.494643
intron_16_47511772_47515521	0.621983	Colon_Sigmoid	0.978285	PHKB	intron_16_47545683_47549432	ENSG00000102893.18	-0.493042
intron_16_72017106_72021124	0.622114	Colon_Sigmoid	0.978285	DHODH	intron_16_72051005_72055023	ENSG00000102967.12	0.492857
intron_16_80980879_80997314	0.621428	Colon_Sigmoid	0.978285	CMC2	intron_16_81014484_81030919	ENSG00000103121.9	0.493827
intron_17_27583105_27585657	0.621695	Colon_Sigmoid	0.978285	KSR1	intron_17_25910131_25912683	ENSG00000141068.15	0.49345
intron_17_29617619_29618790	0.622262	Colon_Sigmoid	0.978285	CORO6	intron_17_27944637_27945808	ENSG00000167549.19	0.492647
intron_17_29618632_29618790	0.622262	Colon_Sigmoid	0.978285	CORO6	intron_17_27945650_27945808	ENSG00000167549.19	-0.492647
intron_17_32331978_32333417	0.619	Colon_Sigmoid	0.978285	C17orf75	intron_17_30658997_30660436	ENSG00000108666.10	0.497268
intron_17_32331978_32334469	0.619	Colon_Sigmoid	0.978285	C17orf75	intron_17_30658997_30661488	ENSG00000108666.10	-0.497268
intron_17_5462546_5468571	0.620464	Colon_Sigmoid	0.978285	DHX33	intron_17_5365866_5371891	ENSG00000005100.13	-0.495192
intron_17_5463689_5468571	0.620464	Colon_Sigmoid	0.978285	DHX33	intron_17_5367009_5371891	ENSG00000005100.13	0.495192
intron_17_54961312_54963306	0.621585	Colon_Sigmoid	0.978285	COX11	intron_17_53038673_53040667	ENSG00000166260.13	0.493605
intron_17_54962915_54963306	0.619472	Colon_Sigmoid	0.978285	COX11	intron_17_53040276_53040667	ENSG00000166260.13	-0.496599
intron_17_58724100_58732481	0.621464	Colon_Sigmoid	0.978285	RAD51C	intron_17_56801461_56809842	ENSG00000108384.16	0.493776
intron_17_58724100_58732484	0.621464	Colon_Sigmoid	0.978285	RAD51C	intron_17_56801461_56809845	ENSG00000108384.16	-0.493776
intron_17_74432523_74439745	0.620216	Colon_Sigmoid	0.978285	GPRC5C	intron_17_72428662_72435884	ENSG00000170412.18	-0.495544
intron_17_76079994_76080255	0.61961	Colon_Sigmoid	0.978285	ZACN	intron_17_74076075_74076336	ENSG00000186919.13	0.496403
intron_17_9836475_9842495	0.620141	Colon_Sigmoid	0.978285	GLP2R	intron_17_9739792_9745812	ENSG00000065325.13	-0.49565
intron_19_19034013_19042711	0.6191	Colon_Sigmoid	0.978285	ARMC6	intron_19_19144822_19153520	ENSG00000105676.14	-0.497126
intron_19_2112931_2113336	0.62019	Colon_Sigmoid	0.978285	AP3D1	intron_19_2112930_2113335	ENSG00000065000.20	0.495581
intron_19_2112967_2113336	0.62019	Colon_Sigmoid	0.978285	AP3D1	intron_19_2112966_2113335	ENSG00000065000.20	-0.495581
intron_19_2223486_2225388	0.61961	Colon_Sigmoid	0.978285	DOT1L	intron_19_2223485_2225387	ENSG00000104885.19	-0.496403
intron_19_36215155_36228748	0.622042	Colon_Sigmoid	0.978285	ZNF146	intron_19_36706057_36719650	ENSG00000167635.12	-0.492958
intron_19_39342576_39348288	0.621906	Colon_Sigmoid	0.978285	SAMD4B	intron_19_39833216_39838928	ENSG00000179134.16	0.493151
intron_19_55265389_55265886	0.619524	Colon_Sigmoid	0.978285	HSPBP1	intron_19_55776757_55777254	ENSG00000133265.11	-0.496525
intron_19_572701_579500	0.621873	Colon_Sigmoid	0.978285	BSG	intron_19_572701_579500	ENSG00000172270.22	-0.493197
intron_19_58246794_58277183	0.621841	Colon_Sigmoid	0.978285	ZNF544	intron_19_58758160_58788549	ENSG00000198131.15	-0.493243
intron_19_8825108_8831318	0.61988	Colon_Sigmoid	0.978285	ZNF558	intron_19_8935784_8941994	ENSG00000167785.9	-0.49602
intron_1_109657279_109657772	0.621841	Colon_Sigmoid	0.978285	GSTM4	intron_1_110199901_110200394	ENSG00000168765.19	0.493243
intron_1_109657671_109657772	0.621841	Colon_Sigmoid	0.978285	GSTM4	intron_1_110200293_110200394	ENSG00000168765.19	-0.493243
intron_1_1457180_1459161	0.621363	Colon_Sigmoid	0.978285	ATAD3C	intron_1_1392560_1394541	ENSG00000215915.10	-0.493919
intron_1_149935359_149935584	0.61933	Colon_Sigmoid	0.978285	MTMR11	intron_1_149907252_149907477	ENSG00000014914.21	0.496801
intron_1_154542066_154542731	0.619451	Colon_Sigmoid	0.978285	TDRD10	intron_1_154514542_154515207	ENSG00000163239.12	-0.496628
intron_1_156044223_156048501	0.619583	Colon_Sigmoid	0.978285	UBQLN4	intron_1_156014014_156018292	ENSG00000160803.8	-0.496441
intron_1_19097280_19099597	0.622262	Colon_Sigmoid	0.978285	UBR4	intron_1_19423774_19426091	ENSG00000127481.15	-0.492647
intron_1_19101641_19104084	0.622184	Colon_Sigmoid	0.978285	UBR4	intron_1_19428135_19430578	ENSG00000127481.15	-0.492758
intron_1_3891779_3892883	0.617872	Colon_Sigmoid	0.978285	C1orf174	intron_1_3808343_3809447	ENSG00000198912.12	-0.498868
intron_1_46594280_46604185	0.621539	Colon_Sigmoid	0.978285	MKNK1	intron_1_47059952_47069857	ENSG00000079277.22	0.493671
intron_1_46594280_46604227	0.621539	Colon_Sigmoid	0.978285	MKNK1	intron_1_47059952_47069899	ENSG00000079277.22	0.493671
intron_20_23394999_23395139	0.619539	Colon_Sigmoid	0.978285	NAPB	intron_20_23375636_23375776	ENSG00000125814.17	0.496504
intron_20_23394999_23397072	0.619539	Colon_Sigmoid	0.978285	NAPB	intron_20_23375636_23377709	ENSG00000125814.17	-0.496504
intron_20_25323430_25338885	0.618698	Colon_Sigmoid	0.978285	ABHD12	intron_20_25304066_25319521	ENSG00000100997.20	-0.497696
intron_20_2861899_2862054	0.619647	Colon_Sigmoid	0.978285	VPS16	intron_20_2842545_2842700	ENSG00000215305.10	0.49635
intron_21_29109183_29130795	0.622262	Colon_Sigmoid	0.978285	MAP3K7CL	intron_21_30481504_30503116	ENSG00000156265.16	-0.492647
intron_22_29825257_29825622	0.620839	Colon_Sigmoid	0.978285	ASCC2	intron_22_30221246_30221611	ENSG00000100325.15	0.494662
intron_22_37759264_37759417	0.617798	Colon_Sigmoid	0.978285	TRIOBP	intron_22_38155271_38155424	ENSG00000100106.22	0.498973
intron_22_37759264_37765670	0.620817	Colon_Sigmoid	0.978285	TRIOBP	intron_22_38155271_38161677	ENSG00000100106.22	-0.494692
intron_22_46245238_46250256	0.621358	Colon_Sigmoid	0.978285	CDPF1	intron_22_46641135_46646153	ENSG00000205643.11	-0.493927
intron_2_10408734_10419734	0.618741	Colon_Sigmoid	0.978285	HPCAL1	intron_2_10548860_10559860	ENSG00000115756.13	0.497636
intron_2_127986959_127989564	0.622042	Colon_Sigmoid	0.978285	SAP130	intron_2_128744533_128747138	ENSG00000136715.19	0.492958
intron_2_127986962_127989564	0.622042	Colon_Sigmoid	0.978285	SAP130	intron_2_128744536_128747138	ENSG00000136715.19	-0.492958
intron_2_169821273_169821943	0.621036	Colon_Sigmoid	0.978285	METTL5	intron_2_170677783_170678453	ENSG00000138382.15	-0.494382
intron_2_199760835_199846075	0.621539	Colon_Sigmoid	0.978285	FTCDNL1	intron_2_200625558_200710798	ENSG00000226124.10	-0.493671
intron_2_202284481_202287660	0.622138	Colon_Sigmoid	0.978285	NOP58	intron_2_203149204_203152383	ENSG00000055044.11	0.492823
intron_2_202295837_202297379	0.618761	Colon_Sigmoid	0.978285	NOP58	intron_2_203160560_203162102	ENSG00000055044.11	0.497608
intron_2_218638808_218640664	0.621752	Colon_Sigmoid	0.978285	ZNF142	intron_2_219503531_219505387	ENSG00000115568.16	-0.493369
intron_2_218658876_218658980	0.621752	Colon_Sigmoid	0.978285	ZNF142	intron_2_219523599_219523703	ENSG00000115568.16	0.493369
intron_2_218659743_218661406	0.621752	Colon_Sigmoid	0.978285	BCS1L	intron_2_219524466_219526129	ENSG00000074582.15	0.493369
intron_2_224920_229966	0.622042	Colon_Sigmoid	0.978285	SH3YL1	intron_2_224920_229966	ENSG00000035115.22	0.492958
intron_2_68284484_68317157	0.622262	Colon_Sigmoid	0.978285	CNRIP1	intron_2_68511616_68544289	ENSG00000119865.9	-0.492647
intron_2_99155051_99161957	0.620709	Colon_Sigmoid	0.978285	LIPT1	intron_2_99771514_99778420	ENSG00000144182.17	-0.494845
intron_3_112340983_112344962	0.617604	Colon_Sigmoid	0.978285	CD200	intron_3_112059830_112063809	ENSG00000091972.18	0.499248
intron_3_149176412_149177840	0.619489	Colon_Sigmoid	0.978285	CP	intron_3_148894199_148895627	ENSG00000047457.14	-0.496575
intron_3_182842122_182845458	0.621973	Colon_Sigmoid	0.978285	ATP11B	intron_3_182559910_182563246	ENSG00000058063.16	-0.493056
intron_3_187725629_187726731	0.620339	Colon_Sigmoid	0.978285	BCL6	intron_3_187443417_187444519	ENSG00000113916.18	-0.49537
intron_3_37243622_37251395	0.620037	Colon_Sigmoid	0.978285	GOLGA4	intron_3_37285113_37292886	ENSG00000144674.19	-0.495798
intron_3_46679287_46680430	0.619574	Colon_Sigmoid	0.978285	ALS2CL	intron_3_46720777_46721920	ENSG00000178038.17	-0.496454
intron_3_47928350_47977865	0.619237	Colon_Sigmoid	0.978285	MAP4	intron_3_47969840_48019355	ENSG00000047849.22	0.496933
intron_3_51375835_51380125	0.621081	Colon_Sigmoid	0.978285	DOCK3	intron_3_51413266_51417556	ENSG00000088538.13	-0.494318
intron_3_58163330_58168440	0.617981	Colon_Sigmoid	0.978285	FLNB	intron_3_58149057_58154167	ENSG00000136068.16	-0.498714
intron_3_64561768_64582518	0.618996	Colon_Sigmoid	0.978285	ADAMTS9-AS1	intron_3_64547444_64568194	ENSG00000241158.7	0.497274
intron_3_87227556_87240699	0.620588	Colon_Sigmoid	0.978285	CHMP2B	intron_3_87276706_87289849	ENSG00000083937.10	0.495017
intron_4_113049812_113174416	0.622138	Colon_Sigmoid	0.978285	ANK2	intron_4_113970968_114095572	ENSG00000145362.21	-0.492823
intron_4_127939997_127942045	0.620526	Colon_Sigmoid	0.978285	MFSD8	intron_4_128861152_128863200	ENSG00000164073.11	0.495105
intron_4_38125131_38133084	0.619319	Colon_Sigmoid	0.978285	TBC1D1	intron_4_38126752_38134705	ENSG00000065882.18	-0.496815
intron_4_76136412_76144149	0.620565	Colon_Sigmoid	0.978285	NUP54	intron_4_77057565_77065302	ENSG00000138750.16	-0.49505
intron_6_169754032_169755288	0.619066	Colon_Sigmoid	0.978285	ERMARD	intron_6_170154128_170155384	ENSG00000130023.16	-0.497175
intron_6_4117451_4119186	0.619703	Colon_Sigmoid	0.978285	ECI2	intron_6_4117685_4119420	ENSG00000198721.13	0.496271
intron_6_4126237_4127762	0.620582	Colon_Sigmoid	0.978285	ECI2	intron_6_4126471_4127996	ENSG00000198721.13	-0.495026
intron_6_43013389_43013786	0.617856	Colon_Sigmoid	0.978285	MEA1	intron_6_42981127_42981524	ENSG00000124733.5	0.498891
intron_6_43013389_43013898	0.617856	Colon_Sigmoid	0.978285	MEA1	intron_6_42981127_42981636	ENSG00000124733.5	-0.498891
intron_7_100353123_100355143	0.620971	Colon_Sigmoid	0.978285	PILRB	intron_7_99950746_99952766	ENSG00000121716.21	0.494475
intron_7_103097348_103098299	0.620309	Colon_Sigmoid	0.978285	ARMC10	intron_7_102737795_102738746	ENSG00000170632.14	-0.495413
intron_7_128396695_128396932	0.620555	Colon_Sigmoid	0.978285	IMPDH1	intron_7_128036749_128036986	ENSG00000106348.18	0.495063
intron_7_158905283_158905989	0.619088	Colon_Sigmoid	0.978285	DYNC2I1	intron_7_158697974_158698680	ENSG00000126870.16	-0.497143
intron_7_30595143_30598796	0.618365	Colon_Sigmoid	0.978285	GARS1	intron_7_30634759_30638412	ENSG00000106105.15	-0.498168
intron_7_65975071_65976015	0.622114	Colon_Sigmoid	0.978285	GUSB	intron_7_65440058_65441002	ENSG00000169919.17	-0.492857
intron_7_73686900_73686999	0.619647	Colon_Sigmoid	0.978285	BUD23	intron_7_73101230_73101329	ENSG00000071462.13	0.49635
intron_7_90279893_90282892	0.622081	Colon_Sigmoid	0.978285	CFAP69	intron_7_89909207_89912206	ENSG00000105792.19	-0.492903
intron_7_92448877_92449092	0.619149	Colon_Sigmoid	0.978285	GATAD1	intron_7_92078191_92078406	ENSG00000157259.8	0.497057
intron_7_92449213_92450701	0.619629	Colon_Sigmoid	0.978285	GATAD1	intron_7_92078527_92080015	ENSG00000157259.8	0.496377
intron_8_22602312_22602537	0.619454	Colon_Sigmoid	0.978285	C8orf58	intron_8_22459825_22460050	ENSG00000241852.11	-0.496625
intron_9_111597432_111599339	0.620866	Colon_Sigmoid	0.978285	PTGR1	intron_9_114359712_114361619	ENSG00000106853.20	0.494624
intron_9_111597432_111599603	0.620866	Colon_Sigmoid	0.978285	PTGR1	intron_9_114359712_114361883	ENSG00000106853.20	-0.494624
intron_9_122291840_122313227	0.620722	Colon_Sigmoid	0.978285	MRRF	intron_9_125054119_125075506	ENSG00000148187.18	0.494827
intron_9_127684493_127690775	0.619264	Colon_Sigmoid	0.978285	STXBP1	intron_9_130446772_130453054	ENSG00000136854.25	0.496894
intron_9_37501844_37503043	0.621323	Colon_Sigmoid	0.978285	POLR1E	intron_9_37501841_37503040	ENSG00000137054.16	-0.493976
intron_9_76641980_76644739	0.621687	Colon_Sigmoid	0.978285	PRUNE2	intron_9_79256896_79259655	ENSG00000106772.19	-0.49346
intron_12_132148659_132148784	0.521204	Esophagus_Gastroesophageal_Junction	0.978287	NOC4L	intron_12_132633204_132633329	ENSG00000184967.7	-0.64149
intron_8_143468659_143475398	0.521184	Esophagus_Gastroesophageal_Junction	0.978287	ZC3H3	intron_8_144550829_144557568	ENSG00000014164.7	0.641522
intron_4_186595826_186596540	0.610023	Breast_Mammary_Tissue	0.978287	FAT1	intron_4_187516980_187517694	ENSG00000083857.15	-0.51004
intron_12_122624688_122626205	0.610051	Breast_Mammary_Tissue	0.978288	KNTC1	intron_12_123109235_123110752	ENSG00000184445.12	0.51
intron_16_47663734_47665942	0.610079	Breast_Mammary_Tissue	0.978288	PHKB	intron_16_47697645_47699853	ENSG00000102893.18	-0.50996
intron_8_6619202_6620135	0.638248	Brain_Amygdala	0.978288	MCPH1-AS1	intron_8_6476723_6477656	ENSG00000249898.10	-0.470149
intron_16_86546649_86548464	0.57682	Lung	0.978289	MTHFSD	intron_16_86580255_86582070	ENSG00000103248.19	0.558036
intron_15_45676310_45682478	0.524162	Heart_Atrial_Appendage	0.97829	SQOR	intron_15_45968508_45974676	ENSG00000137767.14	-0.636943
intron_10_45784693_45784821	0.626183	smultixcan	0.978299	WASHC2C	intron_10_46280141_46280269	ENSG00000172661.20	-0.487106
intron_10_45784901_45785509	0.626183	smultixcan	0.978299	WASHC2C	intron_10_46280349_46280957	ENSG00000172661.20	0.347933
intron_16_71384025_71384339	0.626184	smultixcan	0.978299	CALB2	intron_16_71417928_71418242	ENSG00000172137.19	-0.326615
intron_13_49259523_49267490	0.466786	Brain_Anterior_cingulate_cortex_BA24	0.978299	CDADC1	intron_13_49833659_49841626	ENSG00000102543.14	0.727719
intron_4_39976617_39977457	0.466798	Brain_Anterior_cingulate_cortex_BA24	0.978299	PDS5A	intron_4_39978237_39979077	ENSG00000121892.15	-0.7277
intron_16_1217010_1217919	0.576916	Lung	0.9783	CACNA1H	intron_16_1267010_1267919	ENSG00000196557.13	0.557895
intron_19_35066032_35066249	0.576965	Lung	0.9783	HPN	intron_19_35556936_35557153	ENSG00000105707.15	0.557823
intron_5_36219679_36225542	0.576936	Lung	0.9783	NADK2	intron_5_36219781_36225644	ENSG00000152620.13	0.557866
intron_6_27252949_27254693	0.57693	Lung	0.9783	PRSS16	intron_6_27220728_27222472	ENSG00000112812.16	0.557875
intron_8_22602643_22603195	0.576965	Lung	0.9783	C8orf58	intron_8_22460156_22460708	ENSG00000241852.11	-0.557823
intron_18_80042219_80044212	0.635177	Brain_Nucleus_accumbens_basal_ganglia	0.9783	RBFA	intron_18_77802219_77804212	ENSG00000101546.13	-0.474453
intron_10_28757239_28757360	0.632986	Testis	0.978301	LINC01517	intron_10_29046168_29046289	ENSG00000232624.8	0.477528
intron_11_117208064_117208897	0.633489	Testis	0.978301	PCSK7	intron_11_117078780_117079613	ENSG00000160613.15	0.476821
intron_11_65647658_65649262	0.633489	Testis	0.978301	SIPA1	intron_11_65415129_65416733	ENSG00000213445.10	-0.476821
intron_11_93332288_93352303	0.633489	Testis	0.978301	DEUP1	intron_11_93065454_93085469	ENSG00000165325.15	-0.476821
intron_11_93332288_93355371	0.633489	Testis	0.978301	DEUP1	intron_11_93065454_93088537	ENSG00000165325.15	0.476821
intron_12_108473186_108479539	0.63325	Testis	0.978301	LINC01498	intron_12_108866963_108873316	ENSG00000247213.7	0.477157
intron_12_6843978_6845586	0.633274	Testis	0.978301	GNB3	intron_12_6953142_6954750	ENSG00000111664.11	-0.477124
intron_13_21376655_21381434	0.63344	Testis	0.978301	ZDHHC20	intron_13_21950794_21955573	ENSG00000180776.17	-0.476891
intron_13_95884680_95887892	0.633064	Testis	0.978301	UGGT2	intron_13_96536934_96540146	ENSG00000102595.21	-0.477419
intron_15_84632298_84633824	0.633544	Testis	0.978301	ENSG00000291159	intron_15_85175529_85177055	ENSG00000291159.1	-0.476744
intron_16_24191230_24214658	0.632912	Testis	0.978301	PRKCB	intron_16_24202551_24225979	ENSG00000166501.14	-0.477633
intron_19_37199054_37207040	0.633354	Testis	0.978301	ENSG00000267360	intron_19_37689956_37697942	ENSG00000267360.6	0.477012
intron_19_37199054_37207040	0.633354	Testis	0.978301	ZNF585B	intron_19_37689956_37697942	ENSG00000245680.11	0.477012
intron_19_41422370_41422629	0.633074	Testis	0.978301	BCKDHA	intron_19_41928275_41928534	ENSG00000248098.12	-0.477405
intron_19_41422370_41422629	0.633074	Testis	0.978301	ENSG00000255730	intron_19_41928275_41928534	ENSG00000255730.5	-0.477405
intron_19_47367155_47372730	0.633291	Testis	0.978301	DHX34	intron_19_47870412_47875987	ENSG00000134815.19	-0.477099
intron_19_9617171_9617621	0.632986	Testis	0.978301	ZNF561	intron_19_9727847_9728297	ENSG00000171469.11	-0.477528
intron_19_9617171_9618091	0.632986	Testis	0.978301	ZNF561	intron_19_9727847_9728767	ENSG00000171469.11	0.477528
intron_19_9617758_9618091	0.632986	Testis	0.978301	ZNF561	intron_19_9728434_9728767	ENSG00000171469.11	-0.477528
intron_1_149935359_149935584	0.633536	Testis	0.978301	MTMR11	intron_1_149907252_149907477	ENSG00000014914.21	0.476756
intron_1_159937838_159942963	0.633587	Testis	0.978301	IGSF9	intron_1_159907628_159912753	ENSG00000085552.18	0.476684
intron_1_2175313_2184583	0.633168	Testis	0.978301	PRKCZ	intron_1_2106752_2116022	ENSG00000067606.17	-0.477273
intron_1_2181914_2184583	0.633168	Testis	0.978301	PRKCZ	intron_1_2113353_2116022	ENSG00000067606.17	0.477273
intron_1_3873137_3883507	0.633489	Testis	0.978301	DFFB	intron_1_3789701_3800071	ENSG00000169598.17	0.476821
intron_20_45795443_45796458	0.633449	Testis	0.978301	DNTTIP1	intron_20_44424082_44425097	ENSG00000101457.13	-0.476879
intron_2_218665247_218665916	0.633039	Testis	0.978301	RNF25	intron_2_219529970_219530639	ENSG00000163481.8	0.477454
intron_2_218668146_218668239	0.633039	Testis	0.978301	RNF25	intron_2_219532869_219532962	ENSG00000163481.8	-0.477454
intron_2_28593754_28598005	0.633484	Testis	0.978301	PLB1	intron_2_28816621_28820872	ENSG00000163803.13	0.476828
intron_3_111958295_111962108	0.633489	Testis	0.978301	PHLDB2	intron_3_111677142_111680955	ENSG00000144824.21	-0.476821
intron_3_69044595_69047358	0.633468	Testis	0.978301	TMF1	intron_3_69093746_69096509	ENSG00000144747.17	0.476852
intron_6_121106163_121112505	0.63346	Testis	0.978301	TBC1D32	intron_6_121427309_121433651	ENSG00000146350.14	0.476862
intron_7_149621172_149621260	0.633489	Testis	0.978301	ZNF767P	intron_7_149318263_149318351	ENSG00000291118.1	-0.476821
intron_7_149621172_149621260	0.633489	Testis	0.978301	ZNF767P	intron_7_149318263_149318351	ENSG00000133624.15	-0.476821
intron_7_38726326_38726909	0.633101	Testis	0.978301	VPS41	intron_7_38765926_38766509	ENSG00000006715.16	0.477366
intron_7_38726988_38728341	0.633101	Testis	0.978301	VPS41	intron_7_38766588_38767941	ENSG00000006715.16	-0.477366
intron_7_88283909_88292188	0.633587	Testis	0.978301	ENSG00000228113	intron_7_87913224_87921503	ENSG00000228113.7	0.476684
intron_9_131893992_131939381	0.633519	Testis	0.978301	MED27	intron_9_134769379_134814768	ENSG00000160563.14	0.47678
intron_9_2029247_2032952	0.633587	Testis	0.978301	SMARCA2	intron_9_2029247_2032952	ENSG00000080503.25	0.476684
intron_1_147647566_147648246	0.632465	Ovary	0.978302	ACP6	intron_1_147119368_147120048	ENSG00000162836.12	0.478261
intron_2_88591052_88593272	0.632465	Ovary	0.978302	EIF2AK3	intron_2_88890570_88892790	ENSG00000172071.15	-0.478261
intron_3_57641747_57645661	0.632465	Ovary	0.978302	DENND6A	intron_3_57627474_57631388	ENSG00000174839.13	-0.478261
intron_17_67743586_67743743	0.59486	Spleen	0.978302	NOL11	intron_17_65739702_65739859	ENSG00000130935.10	0.531807
intron_17_68385172_68395073	0.59486	Spleen	0.978302	ARSG	intron_17_66381313_66391214	ENSG00000141337.13	0.531807
intron_13_37024442_37025320	0.65859	Liver	0.978303	SUPT20H	intron_13_37598579_37599457	ENSG00000102710.21	-0.44186
intron_13_37024442_37026204	0.65859	Liver	0.978303	SUPT20H	intron_13_37598579_37600341	ENSG00000102710.21	0.44186
intron_12_105152451_105156726	0.638477	Brain_Amygdala	0.978305	WASHC4	intron_12_105546229_105550504	ENSG00000136051.15	-0.469829
intron_16_669606_670123	0.638521	Brain_Amygdala	0.978305	RHOT2	intron_16_719606_720123	ENSG00000140983.15	0.469767
intron_7_128754722_128758871	0.638313	Brain_Amygdala	0.978305	CALU	intron_7_128394776_128398925	ENSG00000128595.17	0.470059
intron_8_95035576_95041570	0.638512	Brain_Amygdala	0.978305	NDUFAF6	intron_8_96047804_96053798	ENSG00000156170.14	-0.46978
intron_9_34637089_34637220	0.638409	Brain_Amygdala	0.978305	SIGMAR1	intron_9_34637086_34637217	ENSG00000147955.18	0.469925
intron_16_397313_398208	0.477887	Heart_Left_Ventricle	0.978307	NME4	intron_16_447313_448208	ENSG00000103202.13	0.709706
intron_19_41456487_41479081	0.477864	Heart_Left_Ventricle	0.978307	PCAT19	intron_19_41962392_41984989	ENSG00000267107.9	-0.709743
intron_4_7773010_7774739	0.513585	Nerve_Tibial	0.978308	AFAP1	intron_4_7774737_7776466	ENSG00000196526.11	0.653266
intron_16_53500329_53502700	0.586538	Esophagus_Muscularis	0.978309	AKTIP	intron_16_53534241_53536612	ENSG00000166971.17	0.54386
intron_18_56611097_56614424	0.586545	Esophagus_Muscularis	0.978309	TXNL1	intron_18_54278328_54281655	ENSG00000091164.13	0.54385
intron_20_58992020_58992998	0.586472	Esophagus_Muscularis	0.978309	NELFCD	intron_20_57567075_57568053	ENSG00000101158.15	-0.543956
intron_14_90744922_90780738	0.6325	Ovary	0.978309	TTC7B	intron_14_91211266_91247082	ENSG00000165914.15	-0.478211
intron_10_88943907_88947258	0.63528	Brain_Nucleus_accumbens_basal_ganglia	0.978312	ACTA2	intron_10_90703664_90707015	ENSG00000107796.13	-0.474308
intron_7_74555223_74555438	0.635338	Brain_Nucleus_accumbens_basal_ganglia	0.978312	GTF2IRD1	intron_7_73969553_73969768	ENSG00000006704.11	-0.474227
intron_7_74555494_74557639	0.635338	Brain_Nucleus_accumbens_basal_ganglia	0.978312	GTF2IRD1	intron_7_73969824_73971969	ENSG00000006704.11	0.474227
intron_17_39440518_39440623	0.626209	smultixcan	0.978313	MED1	intron_17_37596771_37596876	ENSG00000125686.12	0.044279
intron_7_158752843_158759486	0.626209	smultixcan	0.978313	ESYT2	intron_7_158545534_158552177	ENSG00000117868.18	-0.487069
intron_11_77211937_77212614	0.673194	Adipose_Subcutaneous	0.978314	MYO7A	intron_11_76922982_76923659	ENSG00000137474.23	0.421769
intron_17_5515517_5517746	0.672974	Adipose_Subcutaneous	0.978314	NLRP1	intron_17_5418837_5421066	ENSG00000091592.17	-0.42207
intron_21_32504015_32514814	0.673194	Adipose_Subcutaneous	0.978314	EVA1C	intron_21_33876325_33887124	ENSG00000166979.13	0.421769
intron_2_240596521_240596681	0.67305	Adipose_Subcutaneous	0.978314	CAPN10	intron_2_241535938_241536098	ENSG00000142330.20	-0.421965
intron_2_240596521_240596850	0.67305	Adipose_Subcutaneous	0.978314	CAPN10	intron_2_241535938_241536267	ENSG00000142330.20	-0.421965
intron_3_56619901_56621532	0.67317	Adipose_Subcutaneous	0.978314	CCDC66	intron_3_56653929_56655560	ENSG00000180376.17	-0.421801
intron_6_26407952_26409533	0.673177	Adipose_Subcutaneous	0.978314	BTN3A1	intron_6_26408180_26409761	ENSG00000026950.17	-0.421792
intron_6_57961224_57961321	0.673194	Adipose_Subcutaneous	0.978314	ENSG00000283352	intron_6_58287502_58287599	ENSG00000283352.1	0.421769
intron_6_57961224_57961321	0.673194	Adipose_Subcutaneous	0.978314	LINC00680	intron_6_58287502_58287599	ENSG00000290555.1	0.421769
intron_6_57961224_57961321	0.673194	Adipose_Subcutaneous	0.978314	LINC00680	intron_6_58287502_58287599	ENSG00000215190.10	0.421769
intron_10_132209101_132222641	0.673254	Adipose_Subcutaneous	0.978318	STK32C	intron_10_134022605_134036145	ENSG00000165752.17	0.421687
intron_10_132209364_132222641	0.673254	Adipose_Subcutaneous	0.978318	STK32C	intron_10_134022868_134036145	ENSG00000165752.17	-0.421687
intron_1_1264830_1267862	0.674105	Brain_Cerebellar_Hemisphere	0.978319	UBE2J2	intron_1_1200210_1203242	ENSG00000160087.21	0.420521
intron_21_45468786_45473895	0.676922	Brain_Cerebellum	0.97832	COL18A1	intron_21_46888700_46893809	ENSG00000182871.16	0.416667
intron_2_24209221_24209818	0.676922	Brain_Cerebellum	0.97832	ITSN2	intron_2_24432090_24432687	ENSG00000198399.16	-0.416667
intron_3_100709431_100713643	0.676922	Brain_Cerebellum	0.97832	TFG	intron_3_100428275_100432487	ENSG00000114354.15	-0.416667
intron_11_65647658_65649512	0.586735	Esophagus_Muscularis	0.978321	SIPA1	intron_11_65415129_65416983	ENSG00000213445.10	0.543573
intron_12_47206069_47206511	0.5867	Esophagus_Muscularis	0.978321	PCED1B-AS1	intron_12_47599852_47600294	ENSG00000247774.9	-0.543624
intron_12_47206588_47209281	0.5867	Esophagus_Muscularis	0.978321	PCED1B-AS1	intron_12_47600371_47603064	ENSG00000247774.9	-0.543624
intron_1_19324762_19325526	0.586735	Esophagus_Muscularis	0.978321	SLC66A1	intron_1_19651256_19652020	ENSG00000040487.13	0.543574
intron_8_42361365_42362612	0.58669	Esophagus_Muscularis	0.978321	POLB	intron_8_42218883_42220130	ENSG00000070501.12	-0.543639
intron_10_24438479_24473228	0.63091	Kidney_Cortex	0.978323	KIAA1217	intron_10_24727408_24762157	ENSG00000120549.19	-0.480447
intron_18_58735329_58741865	0.630939	Kidney_Cortex	0.978323	MALT1	intron_18_56402561_56409097	ENSG00000172175.16	0.480406
intron_19_27794122_27797754	0.630817	Kidney_Cortex	0.978323	LINC02987	intron_19_28285030_28288662	ENSG00000267575.9	-0.480577
intron_4_127700063_127704228	0.630794	Kidney_Cortex	0.978323	INTU	intron_4_128621218_128625383	ENSG00000164066.13	0.480609
intron_9_76392569_76394090	0.630858	Kidney_Cortex	0.978323	RFK	intron_9_79007485_79009006	ENSG00000135002.12	0.480519
intron_10_1005907_1007018	0.530065	Esophagus_Gastroesophageal_Junction	0.978327	GTPBP4	intron_10_1051847_1052958	ENSG00000107937.19	0.627907
intron_10_101582891_101583508	0.533361	Esophagus_Gastroesophageal_Junction	0.978327	POLL	intron_10_103342648_103343265	ENSG00000166169.17	-0.622884
intron_10_102014024_102023477	0.545069	Esophagus_Gastroesophageal_Junction	0.978327	ARMH3	intron_10_103773781_103783234	ENSG00000120029.13	0.605166
intron_10_102377128_102379284	0.531008	Esophagus_Gastroesophageal_Junction	0.978327	GBF1	intron_10_104136885_104139041	ENSG00000107862.7	-0.626467
intron_10_102377140_102379284	0.531008	Esophagus_Gastroesophageal_Junction	0.978327	GBF1	intron_10_104136897_104139041	ENSG00000107862.7	0.626467
intron_10_102509303_102549970	0.530364	Esophagus_Gastroesophageal_Junction	0.978327	SUFU	intron_10_104269060_104309727	ENSG00000107882.12	0.627451
intron_10_110008299_110100625	0.525042	Esophagus_Gastroesophageal_Junction	0.978327	ADD3	intron_10_111768057_111860383	ENSG00000148700.15	0.635593
intron_10_110569013_110573707	0.537285	Esophagus_Gastroesophageal_Junction	0.978327	SMC3	intron_10_112328771_112333465	ENSG00000108055.11	-0.616923
intron_10_119500259_119515509	0.531586	Esophagus_Gastroesophageal_Junction	0.978327	RGS10	intron_10_121259771_121275021	ENSG00000148908.15	0.625587
intron_10_124829477_124831349	0.524298	Esophagus_Gastroesophageal_Junction	0.978327	ABRAXAS2	intron_10_126518046_126519918	ENSG00000165660.8	-0.636735
intron_10_125111093_125160319	0.536129	Esophagus_Gastroesophageal_Junction	0.978327	CTBP2	intron_10_126799662_126848888	ENSG00000175029.17	0.618677
intron_10_128070901_128072138	0.531971	Esophagus_Gastroesophageal_Junction	0.978327	PTPRE	intron_10_129869165_129870402	ENSG00000132334.17	0.625
intron_10_13288541_13291831	0.537312	Esophagus_Gastroesophageal_Junction	0.978327	PHYH	intron_10_13330541_13333831	ENSG00000107537.14	0.616883
intron_10_15106698_15109702	0.538965	Esophagus_Gastroesophageal_Junction	0.978327	NMT2	intron_10_15148697_15151701	ENSG00000152465.18	-0.614379
intron_10_30850367_30875331	0.536808	Esophagus_Gastroesophageal_Junction	0.978327	ZNF438	intron_10_31139296_31164260	ENSG00000183621.15	0.617647
intron_10_35337207_35483404	0.525985	Esophagus_Gastroesophageal_Junction	0.978327	CCNY	intron_10_35626135_35772332	ENSG00000108100.18	0.634146
intron_10_38371173_38377985	0.534804	Esophagus_Gastroesophageal_Junction	0.978327	HSD17B7P2	intron_10_38660101_38666913	ENSG00000290439.1	0.62069
intron_10_38371173_38377985	0.534804	Esophagus_Gastroesophageal_Junction	0.978327	HSD17B7P2	intron_10_38660101_38666913	ENSG00000099251.15	0.62069
intron_10_4847299_4847488	0.52608	Esophagus_Gastroesophageal_Junction	0.978327	AKR1E2	intron_10_4889491_4889680	ENSG00000165568.18	0.634001
intron_10_49973142_49981189	0.526381	Esophagus_Gastroesophageal_Junction	0.978327	TIMM23B-AGAP6	intron_10_51732902_51740949	ENSG00000178440.9	-0.63354
intron_10_69168631_69171156	0.541017	Esophagus_Gastroesophageal_Junction	0.978327	VPS26A	intron_10_70928387_70930912	ENSG00000122958.15	-0.611276
intron_10_69180562_69182520	0.52696	Esophagus_Gastroesophageal_Junction	0.978327	SUPV3L1	intron_10_70940318_70942276	ENSG00000156502.14	-0.632653
intron_10_69202519_69202867	0.531971	Esophagus_Gastroesophageal_Junction	0.978327	SUPV3L1	intron_10_70962275_70962623	ENSG00000156502.14	-0.625
intron_10_77805861_77806758	0.540642	Esophagus_Gastroesophageal_Junction	0.978327	DLG5	intron_10_79565619_79566516	ENSG00000151208.17	-0.611842
intron_10_77819465_77819895	0.540642	Esophagus_Gastroesophageal_Junction	0.978327	DLG5	intron_10_79579223_79579653	ENSG00000151208.17	0.611842
intron_10_77822101_77824384	0.545004	Esophagus_Gastroesophageal_Junction	0.978327	DLG5	intron_10_79581859_79584142	ENSG00000151208.17	0.605263
intron_10_77843706_77853354	0.533602	Esophagus_Gastroesophageal_Junction	0.978327	DLG5	intron_10_79603464_79613112	ENSG00000151208.17	0.622517
intron_10_79806122_79814613	0.54228	Esophagus_Gastroesophageal_Junction	0.978327	NUTM2B-AS1	intron_10_81565878_81574369	ENSG00000225484.7	-0.609369
intron_10_79808832_79814613	0.54228	Esophagus_Gastroesophageal_Junction	0.978327	NUTM2B-AS1	intron_10_81568588_81574369	ENSG00000225484.7	0.609369
intron_10_80082204_80086231	0.545191	Esophagus_Gastroesophageal_Junction	0.978327	TMEM254	intron_10_81841960_81845987	ENSG00000133678.14	-0.604982
intron_10_95376056_95381685	0.534894	Esophagus_Gastroesophageal_Junction	0.978327	SORBS1	intron_10_97135813_97141442	ENSG00000095637.23	0.620553
intron_10_95684624_95686495	0.543804	Esophagus_Gastroesophageal_Junction	0.978327	TCTN3	intron_10_97444381_97446252	ENSG00000119977.22	0.60707
intron_10_97678025_97679619	0.527906	Esophagus_Gastroesophageal_Junction	0.978327	AVPI1	intron_10_99437782_99439376	ENSG00000119986.7	-0.631206
intron_10_98445413_98446887	0.540091	Esophagus_Gastroesophageal_Junction	0.978327	HPS1	intron_10_100205170_100206644	ENSG00000107521.21	-0.612676
intron_11_10634071_10690265	0.522864	Esophagus_Gastroesophageal_Junction	0.978327	IRAG1	intron_11_10655618_10711812	ENSG00000072952.20	-0.638936
intron_11_113329808_113329920	0.527978	Esophagus_Gastroesophageal_Junction	0.978327	TTC12	intron_11_113200530_113200642	ENSG00000149292.17	-0.631095
intron_11_119085066_119088255	0.538644	Esophagus_Gastroesophageal_Junction	0.978327	HMBS	intron_11_118955776_118958965	ENSG00000256269.11	-0.614865
intron_11_119182345_119183118	0.525405	Esophagus_Gastroesophageal_Junction	0.978327	NLRX1	intron_11_119053054_119053827	ENSG00000160703.17	0.635036
intron_11_119182345_119183821	0.525405	Esophagus_Gastroesophageal_Junction	0.978327	NLRX1	intron_11_119053054_119054530	ENSG00000160703.17	-0.635036
intron_11_120429517_120429712	0.521706	Esophagus_Gastroesophageal_Junction	0.978327	ARHGEF12	intron_11_120300226_120300421	ENSG00000196914.9	0.640719
intron_11_121053732_121055052	0.543611	Esophagus_Gastroesophageal_Junction	0.978327	TBCEL-TECTA	intron_11_120924441_120925761	ENSG00000285509.1	0.607362
intron_11_121053732_121055052	0.543611	Esophagus_Gastroesophageal_Junction	0.978327	TBCEL	intron_11_120924441_120925761	ENSG00000154114.13	0.607362
intron_11_125446111_125448502	0.521325	Esophagus_Gastroesophageal_Junction	0.978327	FEZ1	intron_11_125316007_125318398	ENSG00000149557.14	-0.641304
intron_11_126277175_126277435	0.531405	Esophagus_Gastroesophageal_Junction	0.978327	FOXRED1	intron_11_126147070_126147330	ENSG00000110074.12	-0.625863
intron_11_130462780_130469262	0.540616	Esophagus_Gastroesophageal_Junction	0.978327	ADAMTS15	intron_11_130332675_130339157	ENSG00000166106.4	-0.611881
intron_11_15115003_15149130	0.530176	Esophagus_Gastroesophageal_Junction	0.978327	INSC	intron_11_15136549_15170676	ENSG00000188487.12	0.627737
intron_11_17312120_17315386	0.527008	Esophagus_Gastroesophageal_Junction	0.978327	NUCB2	intron_11_17333667_17336933	ENSG00000070081.18	-0.632579
intron_11_17995909_17999494	0.526043	Esophagus_Gastroesophageal_Junction	0.978327	SERGEF	intron_11_18017456_18021041	ENSG00000129158.11	0.634058
intron_11_20093199_20095672	0.536931	Esophagus_Gastroesophageal_Junction	0.978327	NAV2	intron_11_20114745_20117218	ENSG00000166833.23	-0.61746
intron_11_233534_236194	0.534969	Esophagus_Gastroesophageal_Junction	0.978327	SIRT3	intron_11_233534_236194	ENSG00000142082.15	-0.620438
intron_11_34992379_34994914	0.542349	Esophagus_Gastroesophageal_Junction	0.978327	PDHX	intron_11_35013926_35016461	ENSG00000110435.13	0.609265
intron_11_450637_451352	0.532445	Esophagus_Gastroesophageal_Junction	0.978327	PTDSS2	intron_11_450637_451352	ENSG00000174915.12	-0.624277
intron_11_57332855_57332959	0.535885	Esophagus_Gastroesophageal_Junction	0.978327	SSRP1	intron_11_57100329_57100433	ENSG00000149136.9	0.619048
intron_11_57333149_57333435	0.535885	Esophagus_Gastroesophageal_Junction	0.978327	SSRP1	intron_11_57100623_57100909	ENSG00000149136.9	0.619048
intron_11_57334648_57335068	0.540735	Esophagus_Gastroesophageal_Junction	0.978327	SSRP1	intron_11_57102122_57102542	ENSG00000149136.9	-0.611702
intron_11_59639383_59642880	0.522173	Esophagus_Gastroesophageal_Junction	0.978327	PATL1	intron_11_59406856_59410353	ENSG00000166889.14	-0.64
intron_11_598502_601574	0.536058	Esophagus_Gastroesophageal_Junction	0.978327	PHRF1	intron_11_598502_601574	ENSG00000070047.13	-0.618785
intron_11_60280716_60282594	0.543517	Esophagus_Gastroesophageal_Junction	0.978327	MS4A4A	intron_11_60048189_60050067	ENSG00000110079.19	-0.607504
intron_11_60280716_60292225	0.536966	Esophagus_Gastroesophageal_Junction	0.978327	MS4A4A	intron_11_60048189_60059698	ENSG00000110079.19	0.617408
intron_11_61397975_61398261	0.531582	Esophagus_Gastroesophageal_Junction	0.978327	TMEM216	intron_11_61165447_61165733	ENSG00000187049.11	0.625592
intron_11_62338167_62356325	0.543116	Esophagus_Gastroesophageal_Junction	0.978327	ASRGL1	intron_11_62105639_62123797	ENSG00000162174.12	-0.608108
intron_11_62536098_62536469	0.541667	Esophagus_Gastroesophageal_Junction	0.978327	AHNAK	intron_11_62303570_62303941	ENSG00000124942.14	-0.610294
intron_11_62729086_62733118	0.538301	Esophagus_Gastroesophageal_Junction	0.978327	TTC9C	intron_11_62496558_62500590	ENSG00000162222.14	0.615385
intron_11_62729086_62735382	0.538301	Esophagus_Gastroesophageal_Junction	0.978327	TTC9C	intron_11_62496558_62502854	ENSG00000162222.14	-0.615385
intron_11_66000406_66002040	0.525066	Esophagus_Gastroesophageal_Junction	0.978327	EIF1AD	intron_11_65767877_65769511	ENSG00000175376.9	0.635556
intron_11_66000481_66002040	0.525066	Esophagus_Gastroesophageal_Junction	0.978327	EIF1AD	intron_11_65767952_65769511	ENSG00000175376.9	-0.635556
intron_11_66000505_66001910	0.525066	Esophagus_Gastroesophageal_Junction	0.978327	EIF1AD	intron_11_65767976_65769381	ENSG00000175376.9	-0.635556
intron_11_66000505_66002040	0.525066	Esophagus_Gastroesophageal_Junction	0.978327	EIF1AD	intron_11_65767976_65769511	ENSG00000175376.9	-0.635556
intron_11_66284966_66285381	0.538301	Esophagus_Gastroesophageal_Junction	0.978327	YIF1A	intron_11_66052437_66052852	ENSG00000174851.16	-0.615385
intron_11_66504782_66509079	0.52621	Esophagus_Gastroesophageal_Junction	0.978327	DPP3	intron_11_66272253_66276550	ENSG00000254986.8	0.633803
intron_11_68179830_68180132	0.521986	Esophagus_Gastroesophageal_Junction	0.978327	KMT5B	intron_11_67947297_67947599	ENSG00000110066.16	-0.640288
intron_11_72827293_72828359	0.539074	Esophagus_Gastroesophageal_Junction	0.978327	ATG16L2	intron_11_72538338_72539404	ENSG00000168010.11	-0.614213
intron_11_74851203_74851989	0.522844	Esophagus_Gastroesophageal_Junction	0.978327	XRRA1	intron_11_74562248_74563034	ENSG00000166435.17	0.638967
intron_11_77841224_77842479	0.544349	Esophagus_Gastroesophageal_Junction	0.978327	AAMDC	intron_11_77552270_77553525	ENSG00000087884.16	-0.60625
intron_11_85748423_85757625	0.525131	Esophagus_Gastroesophageal_Junction	0.978327	SYTL2	intron_11_85459466_85468668	ENSG00000137501.18	0.635456
intron_11_86270157_86276980	0.54491	Esophagus_Gastroesophageal_Junction	0.978327	EED	intron_11_85981199_85988022	ENSG00000074266.23	0.605405
intron_11_8750725_8811247	0.544619	Esophagus_Gastroesophageal_Junction	0.978327	DENND2B	intron_11_8772272_8832794	ENSG00000166444.19	-0.605843
intron_11_93794035_93794250	0.528485	Esophagus_Gastroesophageal_Junction	0.978327	MED17	intron_11_93527201_93527416	ENSG00000042429.12	-0.63032
intron_11_93794035_93794908	0.526173	Esophagus_Gastroesophageal_Junction	0.978327	ENSG00000284057	intron_11_93527201_93528074	ENSG00000284057.1	0.633858
intron_11_93794035_93794908	0.526173	Esophagus_Gastroesophageal_Junction	0.978327	MED17	intron_11_93527201_93528074	ENSG00000042429.12	0.633858
intron_11_93794439_93794908	0.528725	Esophagus_Gastroesophageal_Junction	0.978327	MED17	intron_11_93527605_93528074	ENSG00000042429.12	-0.629954
intron_12_100267792_100282943	0.528558	Esophagus_Gastroesophageal_Junction	0.978327	SCYL2	intron_12_100661570_100676721	ENSG00000136021.19	-0.630208
intron_12_101402946_101405844	0.532553	Esophagus_Gastroesophageal_Junction	0.978327	ARL1	intron_12_101796724_101799622	ENSG00000120805.14	-0.624114
intron_12_101753539_101757212	0.538301	Esophagus_Gastroesophageal_Junction	0.978327	GNPTAB	intron_12_102147317_102150990	ENSG00000111670.16	-0.615385
intron_12_101756566_101757212	0.538301	Esophagus_Gastroesophageal_Junction	0.978327	GNPTAB	intron_12_102150344_102150990	ENSG00000111670.16	0.615385
intron_12_104287109_104311290	0.544305	Esophagus_Gastroesophageal_Junction	0.978327	TXNRD1	intron_12_104680887_104705068	ENSG00000198431.18	0.606315
intron_12_118082429_118095533	0.544621	Esophagus_Gastroesophageal_Junction	0.978327	VSIG10	intron_12_118520234_118533338	ENSG00000176834.14	-0.605839
intron_12_132067486_132069495	0.543636	Esophagus_Gastroesophageal_Junction	0.978327	EP400	intron_12_132552031_132554040	ENSG00000183495.15	0.607323
intron_12_132813419_132816660	0.542565	Esophagus_Gastroesophageal_Junction	0.978327	GOLGA3	intron_12_133390005_133393246	ENSG00000090615.16	-0.608939
intron_12_14425473_14434337	0.544621	Esophagus_Gastroesophageal_Junction	0.978327	ATF7IP	intron_12_14578407_14587271	ENSG00000171681.13	0.605839
intron_12_14425473_14434340	0.544621	Esophagus_Gastroesophageal_Junction	0.978327	ATF7IP	intron_12_14578407_14587274	ENSG00000171681.13	-0.605839
intron_12_1946286_1949086	0.527156	Esophagus_Gastroesophageal_Junction	0.978327	DCP1B	intron_12_2055452_2058252	ENSG00000151065.14	-0.632353
intron_12_21915910_21916937	0.523681	Esophagus_Gastroesophageal_Junction	0.978327	ABCC9	intron_12_22068844_22069871	ENSG00000069431.14	-0.637681
intron_12_25052956_25062820	0.534969	Esophagus_Gastroesophageal_Junction	0.978327	IRAG2	intron_12_25205890_25215754	ENSG00000118308.16	-0.620438
intron_12_30719225_30720811	0.526767	Esophagus_Gastroesophageal_Junction	0.978327	CAPRIN2	intron_12_30872159_30873745	ENSG00000110888.19	-0.632949
intron_12_46387972_46455012	0.542829	Esophagus_Gastroesophageal_Junction	0.978327	SLC38A4-AS1	intron_12_46781755_46848795	ENSG00000257261.7	0.608541
intron_12_46387972_46470153	0.526439	Esophagus_Gastroesophageal_Junction	0.978327	SLC38A4-AS1	intron_12_46781755_46863936	ENSG00000257261.7	0.633452
intron_12_47759149_47760216	0.542879	Esophagus_Gastroesophageal_Junction	0.978327	SLC48A1	intron_12_48152932_48153999	ENSG00000211584.14	-0.608466
intron_12_47966229_47966683	0.539814	Esophagus_Gastroesophageal_Junction	0.978327	TMEM106C	intron_12_48360012_48360466	ENSG00000134291.12	0.613094
intron_12_53055845_53057013	0.544923	Esophagus_Gastroesophageal_Junction	0.978327	TNS2	intron_12_53449629_53450797	ENSG00000111077.18	0.605385
intron_12_54549985_54554217	0.522407	Esophagus_Gastroesophageal_Junction	0.978327	PDE1B	intron_12_54943769_54948001	ENSG00000123360.12	0.63964
intron_12_566178_643511	0.542134	Esophagus_Gastroesophageal_Junction	0.978327	NINJ2	intron_12_675344_752677	ENSG00000171840.13	-0.609589
intron_12_57476963_57477156	0.537221	Esophagus_Gastroesophageal_Junction	0.978327	ARHGAP9	intron_12_57870746_57870939	ENSG00000123329.20	0.617021
intron_12_6830770_6831216	0.531423	Esophagus_Gastroesophageal_Junction	0.978327	P3H3	intron_12_6939934_6940380	ENSG00000110811.20	0.625835
intron_12_69257905_69258590	0.544621	Esophagus_Gastroesophageal_Junction	0.978327	CPSF6	intron_12_69651685_69652370	ENSG00000111605.18	-0.605839
intron_12_69262562_69269512	0.529106	Esophagus_Gastroesophageal_Junction	0.978327	CPSF6	intron_12_69656342_69663292	ENSG00000111605.18	-0.629371
intron_12_8194796_8194933	0.544621	Esophagus_Gastroesophageal_Junction	0.978327	FAM66C	intron_12_8347392_8347529	ENSG00000226711.9	-0.605839
intron_12_8194796_8196257	0.544621	Esophagus_Gastroesophageal_Junction	0.978327	FAM66C	intron_12_8347392_8348853	ENSG00000226711.9	0.605839
intron_12_8919866_8920985	0.541945	Esophagus_Gastroesophageal_Junction	0.978327	PHC1	intron_12_9072462_9073581	ENSG00000111752.11	0.609874
intron_12_8921750_8922633	0.536539	Esophagus_Gastroesophageal_Junction	0.978327	PHC1	intron_12_9074346_9075229	ENSG00000111752.11	0.618056
intron_12_9862573_9869205	0.533161	Esophagus_Gastroesophageal_Junction	0.978327	CLEC2B	intron_12_10015172_10021804	ENSG00000110852.5	0.623188
intron_13_100642311_100656381	0.529518	Esophagus_Gastroesophageal_Junction	0.978327	TMTC4	intron_13_101294565_101308635	ENSG00000125247.16	0.628743
intron_13_110242734_110306944	0.529106	Esophagus_Gastroesophageal_Junction	0.978327	COL4A1	intron_13_110895081_110959291	ENSG00000187498.16	-0.629371
intron_13_111301532_111302991	0.534141	Esophagus_Gastroesophageal_Junction	0.978327	ARHGEF7	intron_13_111953879_111955338	ENSG00000102606.20	0.621697
intron_13_20567997_20574380	0.522173	Esophagus_Gastroesophageal_Junction	0.978327	IFT88	intron_13_21142136_21148519	ENSG00000032742.18	-0.64
intron_13_20615879_20625750	0.525679	Esophagus_Gastroesophageal_Junction	0.978327	IFT88	intron_13_21190018_21199889	ENSG00000032742.18	0.634615
intron_13_20783919_20786965	0.522364	Esophagus_Gastroesophageal_Junction	0.978327	XPO4	intron_13_21358058_21361104	ENSG00000132953.18	0.639706
intron_13_27621140_27621337	0.528043	Esophagus_Gastroesophageal_Junction	0.978327	POLR1D	intron_13_28195277_28195474	ENSG00000186184.20	0.630996
intron_13_43023734_43065686	0.522334	Esophagus_Gastroesophageal_Junction	0.978327	DNAJC15	intron_13_43597870_43639822	ENSG00000120675.6	-0.639752
intron_13_72783721_72792447	0.522759	Esophagus_Gastroesophageal_Junction	0.978327	PIBF1	intron_13_73357859_73366585	ENSG00000083535.16	-0.639098
intron_14_100305327_100305660	0.540232	Esophagus_Gastroesophageal_Junction	0.978327	SLC25A29	intron_14_100771664_100771997	ENSG00000197119.13	0.612462
intron_14_100361921_100376260	0.533144	Esophagus_Gastroesophageal_Junction	0.978327	WARS1	intron_14_100828258_100842597	ENSG00000140105.18	-0.623215
intron_14_101558711_101559800	0.539217	Esophagus_Gastroesophageal_Junction	0.978327	DIO3OS	intron_14_102025048_102026137	ENSG00000258498.10	0.613998
intron_14_102232708_102233688	0.542023	Esophagus_Gastroesophageal_Junction	0.978327	MOK	intron_14_102699045_102700025	ENSG00000080823.23	-0.609756
intron_14_20802319_20802797	0.530562	Esophagus_Gastroesophageal_Junction	0.978327	RNASE1	intron_14_21270478_21270956	ENSG00000129538.14	-0.627148
intron_14_22842717_22843022	0.528174	Esophagus_Gastroesophageal_Junction	0.978327	MMP14	intron_14_23311926_23312231	ENSG00000157227.14	0.630795
intron_14_23347731_23348161	0.532854	Esophagus_Gastroesophageal_Junction	0.978327	SLC22A17	intron_14_23816940_23817370	ENSG00000092096.19	0.623656
intron_14_24145772_24146208	0.534191	Esophagus_Gastroesophageal_Junction	0.978327	PSME2	intron_14_24614981_24615417	ENSG00000100911.16	0.621622
intron_14_24145896_24146208	0.534191	Esophagus_Gastroesophageal_Junction	0.978327	PSME2	intron_14_24615105_24615417	ENSG00000100911.16	-0.621622
intron_14_24291625_24292184	0.541018	Esophagus_Gastroesophageal_Junction	0.978327	DHRS1	intron_14_24760831_24761390	ENSG00000157379.14	0.611274
intron_14_59355333_59359397	0.536173	Esophagus_Gastroesophageal_Junction	0.978327	DAAM1	intron_14_59822051_59826115	ENSG00000100592.16	0.61861
intron_14_64218512_64219208	0.544357	Esophagus_Gastroesophageal_Junction	0.978327	SYNE2	intron_14_64685230_64685926	ENSG00000054654.20	-0.606238
intron_14_67659922_67662477	0.53994	Esophagus_Gastroesophageal_Junction	0.978327	ENSG00000258466	intron_14_68126639_68129194	ENSG00000258466.5	-0.612903
intron_14_67659922_67662477	0.53994	Esophagus_Gastroesophageal_Junction	0.978327	VTI1B	intron_14_68126639_68129194	ENSG00000100568.11	-0.612903
intron_14_74296449_74297930	0.52587	Esophagus_Gastroesophageal_Junction	0.978327	ABCD4	intron_14_74763152_74764633	ENSG00000119688.21	0.634323
intron_14_88391455_88393393	0.544072	Esophagus_Gastroesophageal_Junction	0.978327	SPATA7	intron_14_88857799_88859737	ENSG00000042317.17	0.606667
intron_14_91215556_91224684	0.535016	Esophagus_Gastroesophageal_Junction	0.978327	DGLUCY	intron_14_91681900_91691028	ENSG00000133943.21	-0.620367
intron_14_99413934_99458279	0.536808	Esophagus_Gastroesophageal_Junction	0.978327	SETD3	intron_14_99880271_99924616	ENSG00000183576.13	0.617647
intron_15_34551276_34552268	0.541523	Esophagus_Gastroesophageal_Junction	0.978327	GOLGA8B	intron_15_34843477_34844469	ENSG00000215252.12	0.610512
intron_15_40022605_40025977	0.537277	Esophagus_Gastroesophageal_Junction	0.978327	EIF2AK4	intron_15_40314806_40318178	ENSG00000128829.12	-0.616935
intron_15_40413087_40414889	0.527662	Esophagus_Gastroesophageal_Junction	0.978327	IVD	intron_15_40705286_40707088	ENSG00000128928.10	0.631579
intron_15_40414982_40415401	0.527662	Esophagus_Gastroesophageal_Junction	0.978327	IVD	intron_15_40707181_40707600	ENSG00000128928.10	-0.631579
intron_15_40810757_40813338	0.543793	Esophagus_Gastroesophageal_Junction	0.978327	ZFYVE19	intron_15_41102955_41105536	ENSG00000166140.17	-0.607087
intron_15_42736078_42736302	0.532494	Esophagus_Gastroesophageal_Junction	0.978327	CDAN1	intron_15_43028276_43028500	ENSG00000140326.13	-0.624204
intron_15_42736780_42737013	0.532494	Esophagus_Gastroesophageal_Junction	0.978327	CDAN1	intron_15_43028978_43029211	ENSG00000140326.13	-0.624204
intron_15_44554667_44557489	0.543456	Esophagus_Gastroesophageal_Junction	0.978327	EIF3J	intron_15_44846865_44849687	ENSG00000104131.13	-0.607595
intron_15_45676310_45682478	0.524162	Esophagus_Gastroesophageal_Junction	0.978327	SQOR	intron_15_45968508_45974676	ENSG00000137767.14	-0.636943
intron_15_49017628_49027365	0.544474	Esophagus_Gastroesophageal_Junction	0.978327	SECISBP2L	intron_15_49309825_49319562	ENSG00000138593.9	0.606061
intron_15_49621122_49625113	0.542654	Esophagus_Gastroesophageal_Junction	0.978327	DTWD1	intron_15_49913319_49917310	ENSG00000104047.15	-0.608805
intron_15_49621193_49625113	0.542654	Esophagus_Gastroesophageal_Junction	0.978327	DTWD1	intron_15_49913390_49917310	ENSG00000104047.15	0.608805
intron_15_57282598_57286157	0.533573	Esophagus_Gastroesophageal_Junction	0.978327	TCF12	intron_15_57574796_57578355	ENSG00000140262.18	-0.622561
intron_15_63345619_63346530	0.530848	Esophagus_Gastroesophageal_Junction	0.978327	CA12	intron_15_63637818_63638729	ENSG00000074410.14	0.626712
intron_15_67204148_67208562	0.53048	Esophagus_Gastroesophageal_Junction	0.978327	AAGAB	intron_15_67496486_67500900	ENSG00000103591.13	0.627273
intron_15_72320702_72345446	0.523787	Esophagus_Gastroesophageal_Junction	0.978327	ENSG00000260729	intron_15_72613043_72637787	ENSG00000260729.1	-0.637519
intron_15_75349339_75352032	0.539785	Esophagus_Gastroesophageal_Junction	0.978327	NEIL1	intron_15_75641680_75644373	ENSG00000140398.14	-0.613139
intron_15_75490301_75505675	0.541126	Esophagus_Gastroesophageal_Junction	0.978327	PTPN9	intron_15_75782642_75798016	ENSG00000169410.11	-0.611111
intron_15_75883424_75899427	0.528755	Esophagus_Gastroesophageal_Junction	0.978327	UBE2Q2	intron_15_76175765_76191768	ENSG00000140367.12	-0.629907
intron_15_75904103_75913203	0.53015	Esophagus_Gastroesophageal_Junction	0.978327	FBXO22	intron_15_76196444_76205544	ENSG00000167196.14	-0.627778
intron_15_75904629_75913203	0.528735	Esophagus_Gastroesophageal_Junction	0.978327	FBXO22	intron_15_76196970_76205544	ENSG00000167196.14	0.629939
intron_15_78931506_78931869	0.528202	Esophagus_Gastroesophageal_Junction	0.978327	CTSH	intron_15_79223848_79224211	ENSG00000103811.18	-0.630753
intron_15_78931506_78932372	0.531933	Esophagus_Gastroesophageal_Junction	0.978327	CTSH	intron_15_79223848_79224714	ENSG00000103811.18	0.625058
intron_15_79899125_79907629	0.527577	Esophagus_Gastroesophageal_Junction	0.978327	ST20	intron_15_80191467_80199971	ENSG00000180953.11	-0.631709
intron_15_82263188_82263359	0.535443	Esophagus_Gastroesophageal_Junction	0.978327	SAXO2	intron_15_82555529_82555700	ENSG00000188659.10	-0.619718
intron_15_84599803_84603860	0.527306	Esophagus_Gastroesophageal_Junction	0.978327	ENSG00000275120	intron_15_85143034_85147091	ENSG00000275120.3	0.632124
intron_15_88531715_88536312	0.53604	Esophagus_Gastroesophageal_Junction	0.978327	DET1	intron_15_89074946_89079543	ENSG00000140543.15	0.618812
intron_15_88531715_88546540	0.53604	Esophagus_Gastroesophageal_Junction	0.978327	DET1	intron_15_89074946_89089771	ENSG00000140543.15	0.618812
intron_15_90916256_90916586	0.537277	Esophagus_Gastroesophageal_Junction	0.978327	MAN2A2	intron_15_91459486_91459816	ENSG00000196547.15	0.616935
intron_15_90916256_90918194	0.537277	Esophagus_Gastroesophageal_Junction	0.978327	MAN2A2	intron_15_91459486_91461424	ENSG00000196547.15	-0.616935
intron_15_90916660_90918194	0.537277	Esophagus_Gastroesophageal_Junction	0.978327	MAN2A2	intron_15_91459890_91461424	ENSG00000196547.15	0.616935
intron_15_90942605_90942912	0.54261	Esophagus_Gastroesophageal_Junction	0.978327	UNC45A	intron_15_91485835_91486142	ENSG00000140553.18	0.608871
intron_15_99241559_99245389	0.521668	Esophagus_Gastroesophageal_Junction	0.978327	TTC23	intron_15_99781764_99785594	ENSG00000103852.13	0.640777
intron_15_99241559_99249417	0.521668	Esophagus_Gastroesophageal_Junction	0.978327	TTC23	intron_15_99781764_99789622	ENSG00000103852.13	0.640777
intron_16_10747276_10755721	0.528677	Esophagus_Gastroesophageal_Junction	0.978327	NUBP1	intron_16_10841133_10849578	ENSG00000103274.11	-0.630027
intron_16_10934004_10941569	0.534228	Esophagus_Gastroesophageal_Junction	0.978327	DEXI	intron_16_11027861_11035426	ENSG00000182108.11	0.621565
intron_16_1777443_1777747	0.54211	Esophagus_Gastroesophageal_Junction	0.978327	SPSB3	intron_16_1827444_1827748	ENSG00000162032.16	0.609626
intron_16_19537587_19540657	0.53352	Esophagus_Gastroesophageal_Junction	0.978327	CCP110	intron_16_19548909_19551979	ENSG00000103540.17	-0.622642
intron_16_23559676_23562206	0.542296	Esophagus_Gastroesophageal_Junction	0.978327	UBFD1	intron_16_23570997_23573527	ENSG00000103353.16	0.609344
intron_16_23567069_23570480	0.542296	Esophagus_Gastroesophageal_Junction	0.978327	UBFD1	intron_16_23578390_23581801	ENSG00000103353.16	0.609344
intron_16_2930010_2930413	0.539944	Esophagus_Gastroesophageal_Junction	0.978327	FLYWCH1	intron_16_2980011_2980414	ENSG00000059122.17	-0.612897
intron_16_2933979_2934615	0.525433	Esophagus_Gastroesophageal_Junction	0.978327	FLYWCH1	intron_16_2983980_2984616	ENSG00000059122.17	0.634993
intron_16_3065494_3067377	0.528933	Esophagus_Gastroesophageal_Junction	0.978327	IL32	intron_16_3115495_3117378	ENSG00000008517.19	0.629635
intron_16_397313_398208	0.524867	Esophagus_Gastroesophageal_Junction	0.978327	NME4	intron_16_447313_448208	ENSG00000103202.13	0.63586
intron_16_398385_398990	0.521357	Esophagus_Gastroesophageal_Junction	0.978327	NME4	intron_16_448385_448990	ENSG00000103202.13	0.641255
intron_16_4359621_4360278	0.533796	Esophagus_Gastroesophageal_Junction	0.978327	CORO7-PAM16	intron_16_4409622_4410279	ENSG00000103426.12	0.622222
intron_16_4359621_4360278	0.533796	Esophagus_Gastroesophageal_Junction	0.978327	CORO7	intron_16_4409622_4410279	ENSG00000262246.6	0.622222
intron_16_4514664_4538325	0.538301	Esophagus_Gastroesophageal_Junction	0.978327	CDIP1	intron_16_4564665_4588326	ENSG00000089486.17	-0.615385
intron_16_50608360_50621602	0.536539	Esophagus_Gastroesophageal_Junction	0.978327	NKD1	intron_16_50642271_50655513	ENSG00000140807.7	-0.618056
intron_16_58040698_58041617	0.529756	Esophagus_Gastroesophageal_Junction	0.978327	MMP15	intron_16_58074602_58075521	ENSG00000102996.5	0.628378
intron_16_66366758_66379319	0.534645	Esophagus_Gastroesophageal_Junction	0.978327	CDH5	intron_16_66400661_66413222	ENSG00000179776.19	-0.620932
intron_16_670773_670892	0.521561	Esophagus_Gastroesophageal_Junction	0.978327	RHOT2	intron_16_720773_720892	ENSG00000140983.15	0.640941
intron_16_67170574_67174162	0.522975	Esophagus_Gastroesophageal_Junction	0.978327	NOL3	intron_16_67204477_67208065	ENSG00000140939.15	0.638767
intron_16_69270285_69284048	0.537872	Esophagus_Gastroesophageal_Junction	0.978327	SNTB2	intron_16_69304188_69317951	ENSG00000168807.17	0.616034
intron_16_69976732_69978077	0.539691	Esophagus_Gastroesophageal_Junction	0.978327	NPIPB14P	intron_16_70010635_70011980	ENSG00000226232.9	-0.61328
intron_16_69976732_69978077	0.539691	Esophagus_Gastroesophageal_Junction	0.978327	PDXDC2P-NPIPB14P	intron_16_70010635_70011980	ENSG00000196696.14	-0.61328
intron_16_69978003_69978077	0.541739	Esophagus_Gastroesophageal_Junction	0.978327	ENSG00000290459	intron_16_70011906_70011980	ENSG00000290459.1	0.610186
intron_16_69978003_69978077	0.541739	Esophagus_Gastroesophageal_Junction	0.978327	PDXDC2P-NPIPB14P	intron_16_70011906_70011980	ENSG00000196696.14	0.610186
intron_16_69978112_69982350	0.539401	Esophagus_Gastroesophageal_Junction	0.978327	PDXDC2P-NPIPB14P	intron_16_70012015_70016253	ENSG00000196696.14	-0.613719
intron_16_69978282_69982350	0.539691	Esophagus_Gastroesophageal_Junction	0.978327	ENSG00000290459	intron_16_70012185_70016253	ENSG00000290459.1	0.61328
intron_16_69978282_69982350	0.539691	Esophagus_Gastroesophageal_Junction	0.978327	NPIPB14P	intron_16_70012185_70016253	ENSG00000226232.9	0.61328
intron_16_69978282_69982350	0.539691	Esophagus_Gastroesophageal_Junction	0.978327	PDXDC2P-NPIPB14P	intron_16_70012185_70016253	ENSG00000196696.14	0.61328
intron_16_70036578_70038905	0.530816	Esophagus_Gastroesophageal_Junction	0.978327	ENSG00000290709	intron_16_70070481_70072808	ENSG00000290709.1	-0.626761
intron_16_70036578_70038905	0.530816	Esophagus_Gastroesophageal_Junction	0.978327	PDXDC2P-NPIPB14P	intron_16_70070481_70072808	ENSG00000196696.14	-0.626761
intron_16_70036578_70038905	0.530816	Esophagus_Gastroesophageal_Junction	0.978327	PDXDC2P	intron_16_70070481_70072808	ENSG00000255185.7	-0.626761
intron_16_70665096_70665466	0.533419	Esophagus_Gastroesophageal_Junction	0.978327	MTSS2	intron_16_70698999_70699369	ENSG00000132613.16	-0.622796
intron_16_70665540_70674306	0.52234	Esophagus_Gastroesophageal_Junction	0.978327	MTSS2	intron_16_70699443_70708209	ENSG00000132613.16	0.639743
intron_16_721941_722309	0.521986	Esophagus_Gastroesophageal_Junction	0.978327	ANTKMT	intron_16_771941_772309	ENSG00000103254.10	0.640288
intron_16_722134_722309	0.521986	Esophagus_Gastroesophageal_Junction	0.978327	ANTKMT	intron_16_772134_772309	ENSG00000103254.10	-0.640288
intron_16_81705604_81707014	0.539027	Esophagus_Gastroesophageal_Junction	0.978327	CMIP	intron_16_81739209_81740619	ENSG00000153815.18	-0.614286
intron_16_89305344_89313317	0.542563	Esophagus_Gastroesophageal_Junction	0.978327	ANKRD11	intron_16_89371752_89379725	ENSG00000167522.17	-0.608942
intron_16_89977802_89980242	0.527999	Esophagus_Gastroesophageal_Junction	0.978327	AFG3L1P	intron_16_90044210_90046650	ENSG00000223959.11	-0.631064
intron_17_18167723_18169482	0.54437	Esophagus_Gastroesophageal_Junction	0.978327	MYO15A	intron_17_18071037_18072796	ENSG00000091536.20	-0.606218
intron_17_18167723_18171638	0.54437	Esophagus_Gastroesophageal_Junction	0.978327	MYO15A	intron_17_18071037_18074952	ENSG00000091536.20	0.606218
intron_17_18791040_18797579	0.537512	Esophagus_Gastroesophageal_Junction	0.978327	TVP23B	intron_17_18694353_18700892	ENSG00000171928.14	0.61658
intron_17_28331987_28332146	0.528282	Esophagus_Gastroesophageal_Junction	0.978327	IFT20	intron_17_26659013_26659172	ENSG00000109083.14	-0.630631
intron_17_28385466_28388174	0.52621	Esophagus_Gastroesophageal_Junction	0.978327	SARM1	intron_17_26712485_26715193	ENSG00000004139.14	-0.633803
intron_17_31889403_31892260	0.530516	Esophagus_Gastroesophageal_Junction	0.978327	UTP6	intron_17_30216422_30219279	ENSG00000108651.10	0.627219
intron_17_34954599_34958560	0.540207	Esophagus_Gastroesophageal_Junction	0.978327	CCT6B	intron_17_33281618_33285579	ENSG00000132141.14	0.6125
intron_17_34954599_34980899	0.540207	Esophagus_Gastroesophageal_Junction	0.978327	CCT6B	intron_17_33281618_33307918	ENSG00000132141.14	-0.6125
intron_17_34980622_34983002	0.544823	Esophagus_Gastroesophageal_Junction	0.978327	LIG3	intron_17_33307641_33310021	ENSG00000005156.12	-0.605536
intron_17_35423068_35432905	0.535218	Esophagus_Gastroesophageal_Junction	0.978327	SLFN12	intron_17_33750087_33759924	ENSG00000172123.13	-0.620061
intron_17_35983888_35984338	0.525766	Esophagus_Gastroesophageal_Junction	0.978327	CCL14	intron_17_34310924_34311374	ENSG00000276409.5	0.634483
intron_17_35983888_35984338	0.525766	Esophagus_Gastroesophageal_Junction	0.978327	CCL15-CCL14	intron_17_34310924_34311374	ENSG00000275688.4	0.634483
intron_17_3869888_3872554	0.522938	Esophagus_Gastroesophageal_Junction	0.978327	CAMKK1	intron_17_3773182_3775848	ENSG00000004660.15	0.638823
intron_17_3925441_3928240	0.525658	Esophagus_Gastroesophageal_Junction	0.978327	ATP2A3	intron_17_3828735_3831534	ENSG00000074370.18	0.634648
intron_17_4013614_4014090	0.531513	Esophagus_Gastroesophageal_Junction	0.978327	ZZEF1	intron_17_3916908_3917384	ENSG00000074755.15	-0.625698
intron_17_42756379_42759739	0.528004	Esophagus_Gastroesophageal_Junction	0.978327	RAMP2-AS1	intron_17_40908397_40911757	ENSG00000197291.9	0.631056
intron_17_44074266_44074680	0.545337	Esophagus_Gastroesophageal_Junction	0.978327	G6PC3	intron_17_42151634_42152048	ENSG00000141349.10	0.604762
intron_17_44074266_44075310	0.545337	Esophagus_Gastroesophageal_Junction	0.978327	G6PC3	intron_17_42151634_42152678	ENSG00000141349.10	-0.604762
intron_17_44074770_44074969	0.545337	Esophagus_Gastroesophageal_Junction	0.978327	G6PC3	intron_17_42152138_42152337	ENSG00000141349.10	-0.604762
intron_17_44075087_44075310	0.545337	Esophagus_Gastroesophageal_Junction	0.978327	G6PC3	intron_17_42152455_42152678	ENSG00000141349.10	0.604762
intron_17_44154938_44155286	0.52188	Esophagus_Gastroesophageal_Junction	0.978327	HROB	intron_17_42232306_42232654	ENSG00000125319.15	0.640449
intron_17_44406051_44424349	0.544621	Esophagus_Gastroesophageal_Junction	0.978327	GPATCH8	intron_17_42483419_42501717	ENSG00000186566.13	-0.605839
intron_17_4744107_4744190	0.540661	Esophagus_Gastroesophageal_Junction	0.978327	ZMYND15	intron_17_4647402_4647485	ENSG00000141497.14	0.611814
intron_17_48596672_48597736	0.522269	Esophagus_Gastroesophageal_Junction	0.978327	HOXB6	intron_17_46674034_46675098	ENSG00000108511.10	0.639852
intron_17_49821790_49823202	0.538301	Esophagus_Gastroesophageal_Junction	0.978327	KAT7	intron_17_47899152_47900564	ENSG00000136504.14	0.615385
intron_17_49823295_49826000	0.536654	Esophagus_Gastroesophageal_Junction	0.978327	KAT7	intron_17_47900657_47903362	ENSG00000136504.14	-0.617881
intron_17_50167736_50167947	0.539129	Esophagus_Gastroesophageal_Junction	0.978327	SGCA	intron_17_48245097_48245308	ENSG00000108823.17	0.61413
intron_17_50168572_50169092	0.539129	Esophagus_Gastroesophageal_Junction	0.978327	SGCA	intron_17_48245933_48246453	ENSG00000108823.17	0.61413
intron_17_5378232_5380364	0.52621	Esophagus_Gastroesophageal_Junction	0.978327	RABEP1	intron_17_5281527_5283659	ENSG00000029725.17	0.633803
intron_17_56946511_56949387	0.534804	Esophagus_Gastroesophageal_Junction	0.978327	COIL	intron_17_55023872_55026748	ENSG00000121058.5	-0.62069
intron_17_6461556_6463732	0.544888	Esophagus_Gastroesophageal_Junction	0.978327	PITPNM3	intron_17_6364876_6367052	ENSG00000091622.16	0.605438
intron_17_68903499_68906044	0.538593	Esophagus_Gastroesophageal_Junction	0.978327	ABCA8	intron_17_66899640_66902185	ENSG00000141338.15	0.614943
intron_17_69112273_69113222	0.524062	Esophagus_Gastroesophageal_Junction	0.978327	ABCA6	intron_17_67108414_67109363	ENSG00000154262.13	0.637097
intron_17_7383320_7383425	0.543116	Esophagus_Gastroesophageal_Junction	0.978327	TNK1	intron_17_7286639_7286744	ENSG00000174292.13	0.608108
intron_17_75268192_75269347	0.525894	Esophagus_Gastroesophageal_Junction	0.978327	MIF4GD	intron_17_73264273_73265428	ENSG00000125457.15	0.634286
intron_17_75268192_75270114	0.525894	Esophagus_Gastroesophageal_Junction	0.978327	MIF4GD	intron_17_73264273_73266195	ENSG00000125457.15	-0.634286
intron_17_75288461_75289354	0.526885	Esophagus_Gastroesophageal_Junction	0.978327	SLC25A19	intron_17_73284542_73285435	ENSG00000125454.12	-0.632768
intron_17_75592080_75592238	0.532354	Esophagus_Gastroesophageal_Junction	0.978327	MYO15B	intron_17_73588161_73588319	ENSG00000266714.11	-0.624416
intron_17_76479854_76481375	0.521891	Esophagus_Gastroesophageal_Junction	0.978327	RHBDF2	intron_17_74475936_74477457	ENSG00000129667.13	0.640434
intron_17_76629711_76643508	0.536223	Esophagus_Gastroesophageal_Junction	0.978327	ST6GALNAC1	intron_17_74625793_74639590	ENSG00000070526.15	-0.618535
intron_17_78378808_78392476	0.532879	Esophagus_Gastroesophageal_Junction	0.978327	PGS1	intron_17_76374889_76388557	ENSG00000087157.19	-0.623618
intron_17_80425100_80425492	0.543685	Esophagus_Gastroesophageal_Junction	0.978327	ENDOV	intron_17_78398900_78399292	ENSG00000173818.17	0.607251
intron_17_81237459_81238514	0.539473	Esophagus_Gastroesophageal_Junction	0.978327	TEPSIN	intron_17_79211259_79212314	ENSG00000167302.11	-0.61361
intron_17_81237459_81238986	0.539473	Esophagus_Gastroesophageal_Junction	0.978327	TEPSIN	intron_17_79211259_79212786	ENSG00000167302.11	-0.61361
intron_17_8144847_8145958	0.529173	Esophagus_Gastroesophageal_Junction	0.978327	PER1	intron_17_8048165_8049276	ENSG00000179094.16	-0.629268
intron_17_81979239_81983554	0.542609	Esophagus_Gastroesophageal_Junction	0.978327	ASPSCR1	intron_17_79937115_79941430	ENSG00000169696.16	0.608872
intron_17_82019381_82019510	0.526152	Esophagus_Gastroesophageal_Junction	0.978327	CENPX	intron_17_79977257_79977386	ENSG00000169689.15	-0.633891
intron_17_82627291_82643949	0.53352	Esophagus_Gastroesophageal_Junction	0.978327	WDR45B	intron_17_80585167_80601825	ENSG00000141580.16	0.622642
intron_17_82932735_82937271	0.527156	Esophagus_Gastroesophageal_Junction	0.978327	TBCD	intron_17_80890611_80895147	ENSG00000141556.22	-0.632353
intron_17_9378653_9437797	0.544474	Esophagus_Gastroesophageal_Junction	0.978327	STX8	intron_17_9281970_9341114	ENSG00000170310.15	0.606061
intron_17_9378653_9491829	0.544474	Esophagus_Gastroesophageal_Junction	0.978327	STX8	intron_17_9281970_9395146	ENSG00000170310.15	-0.606061
intron_18_11893576_11896984	0.529141	Esophagus_Gastroesophageal_Junction	0.978327	MPPE1	intron_18_11893575_11896983	ENSG00000154889.17	-0.629318
intron_18_12984190_12986862	0.541126	Esophagus_Gastroesophageal_Junction	0.978327	SEH1L	intron_18_12984189_12986861	ENSG00000085415.16	0.611111
intron_18_23237245_23252960	0.52345	Esophagus_Gastroesophageal_Junction	0.978327	CABLES1	intron_18_20817209_20832924	ENSG00000134508.13	0.638037
intron_18_2885139_2890561	0.541527	Esophagus_Gastroesophageal_Junction	0.978327	EMILIN2	intron_18_2885137_2890559	ENSG00000132205.11	-0.610506
intron_18_35654801_35663628	0.528937	Esophagus_Gastroesophageal_Junction	0.978327	GALNT1	intron_18_33234765_33243592	ENSG00000141429.14	-0.62963
intron_18_36167222_36170063	0.52621	Esophagus_Gastroesophageal_Junction	0.978327	ELP2	intron_18_33747185_33750026	ENSG00000134759.14	-0.633803
intron_18_48636685_48663752	0.522312	Esophagus_Gastroesophageal_Junction	0.978327	CTIF	intron_18_46163056_46190123	ENSG00000134030.14	0.639785
intron_18_5956387_5960094	0.526555	Esophagus_Gastroesophageal_Junction	0.978327	L3MBTL4	intron_18_5956386_5960093	ENSG00000154655.16	-0.633273
intron_18_62161385_62163531	0.524279	Esophagus_Gastroesophageal_Junction	0.978327	PIGN	intron_18_59828618_59830764	ENSG00000197563.11	-0.636763
intron_18_74256853_74260915	0.530878	Esophagus_Gastroesophageal_Junction	0.978327	CYB5A	intron_18_71924088_71928150	ENSG00000166347.19	-0.626667
intron_18_9562075_9562922	0.527041	Esophagus_Gastroesophageal_Junction	0.978327	PPP4R1	intron_18_9562073_9562920	ENSG00000154845.16	-0.63253
intron_18_9562075_9563378	0.527041	Esophagus_Gastroesophageal_Junction	0.978327	PPP4R1	intron_18_9562073_9563376	ENSG00000154845.16	0.63253
intron_18_9563046_9563378	0.541346	Esophagus_Gastroesophageal_Junction	0.978327	PPP4R1	intron_18_9563044_9563376	ENSG00000154845.16	0.610778
intron_19_1013340_1014192	0.545344	Esophagus_Gastroesophageal_Junction	0.978327	TMEM259	intron_19_1013339_1014191	ENSG00000182087.14	0.604752
intron_19_13088136_13090299	0.545133	Esophagus_Gastroesophageal_Junction	0.978327	NFIX	intron_19_13198950_13201113	ENSG00000008441.19	-0.605069
intron_19_13928030_13928124	0.524539	Esophagus_Gastroesophageal_Junction	0.978327	CC2D1A	intron_19_14038843_14038937	ENSG00000132024.18	-0.636364
intron_19_13928030_13928127	0.524539	Esophagus_Gastroesophageal_Junction	0.978327	CC2D1A	intron_19_14038843_14038940	ENSG00000132024.18	0.636364
intron_19_14152150_14152309	0.528446	Esophagus_Gastroesophageal_Junction	0.978327	ADGRL1	intron_19_14262962_14263121	ENSG00000072071.17	-0.63038
intron_19_14695133_14695566	0.52621	Esophagus_Gastroesophageal_Junction	0.978327	ZNF333	intron_19_14805945_14806378	ENSG00000160961.12	-0.633803
intron_19_15165515_15165787	0.535741	Esophagus_Gastroesophageal_Junction	0.978327	NOTCH3	intron_19_15276326_15276598	ENSG00000074181.9	-0.619266
intron_19_15165515_15167249	0.535741	Esophagus_Gastroesophageal_Junction	0.978327	NOTCH3	intron_19_15276326_15278060	ENSG00000074181.9	0.619266
intron_19_18163147_18163263	0.537221	Esophagus_Gastroesophageal_Junction	0.978327	ENSG00000268173	intron_19_18273957_18274073	ENSG00000268173.3	0.617021
intron_19_18163147_18163263	0.537221	Esophagus_Gastroesophageal_Junction	0.978327	PIK3R2	intron_19_18273957_18274073	ENSG00000105647.19	0.617021
intron_19_18924979_18926303	0.534109	Esophagus_Gastroesophageal_Junction	0.978327	DDX49	intron_19_19035788_19037112	ENSG00000105671.12	-0.621746
intron_19_1918283_1918889	0.540538	Esophagus_Gastroesophageal_Junction	0.978327	SCAMP4	intron_19_1918282_1918888	ENSG00000227500.11	-0.612
intron_19_32918339_32923439	0.523519	Esophagus_Gastroesophageal_Junction	0.978327	CEP89	intron_19_33409245_33414345	ENSG00000121289.18	-0.637931
intron_19_35873713_35874504	0.53963	Esophagus_Gastroesophageal_Junction	0.978327	APLP1	intron_19_36364615_36365406	ENSG00000105290.13	-0.613372
intron_19_36551977_36554670	0.53352	Esophagus_Gastroesophageal_Junction	0.978327	ZNF529	intron_19_37042879_37045572	ENSG00000186020.13	-0.622642
intron_19_37324265_37347190	0.544621	Esophagus_Gastroesophageal_Junction	0.978327	ZNF875	intron_19_37815167_37838092	ENSG00000181666.19	-0.605839
intron_19_40213188_40213517	0.539515	Esophagus_Gastroesophageal_Junction	0.978327	MAP3K10	intron_19_40719095_40719424	ENSG00000130758.8	0.613546
intron_19_40365930_40366419	0.542984	Esophagus_Gastroesophageal_Junction	0.978327	PLD3	intron_19_40871837_40872326	ENSG00000105223.21	0.608307
intron_19_41423169_41424502	0.54404	Esophagus_Gastroesophageal_Junction	0.978327	BCKDHA	intron_19_41929074_41930407	ENSG00000248098.12	0.606715
intron_19_43580669_43581212	0.525538	Esophagus_Gastroesophageal_Junction	0.978327	PINLYP	intron_19_44084821_44085364	ENSG00000234465.11	-0.634831
intron_19_43608107_43608505	0.525814	Esophagus_Gastroesophageal_Junction	0.978327	ZNF428	intron_19_44112259_44112657	ENSG00000131116.12	-0.634409
intron_19_44671436_44671746	0.533282	Esophagus_Gastroesophageal_Junction	0.978327	CEACAM19	intron_19_45174708_45175018	ENSG00000186567.14	-0.623003
intron_19_45995504_45996245	0.533161	Esophagus_Gastroesophageal_Junction	0.978327	CCDC61	intron_19_46498762_46499503	ENSG00000104983.8	-0.623188
intron_19_46738888_46740164	0.544397	Esophagus_Gastroesophageal_Junction	0.978327	STRN4	intron_19_47242145_47243421	ENSG00000090372.15	0.606178
intron_19_46738888_46746149	0.544397	Esophagus_Gastroesophageal_Junction	0.978327	STRN4	intron_19_47242145_47249406	ENSG00000090372.15	-0.606178
intron_19_51880877_51886116	0.53851	Esophagus_Gastroesophageal_Junction	0.978327	ZNF577	intron_19_52384130_52389369	ENSG00000161551.15	-0.615067
intron_19_52406643_52414204	0.542541	Esophagus_Gastroesophageal_Junction	0.978327	ZNF528	intron_19_52909896_52917457	ENSG00000167555.14	-0.608974
intron_19_52588613_52592102	0.529944	Esophagus_Gastroesophageal_Junction	0.978327	ENSG00000290721	intron_19_53091866_53095355	ENSG00000290721.1	0.628092
intron_19_52660843_52674182	0.526995	Esophagus_Gastroesophageal_Junction	0.978327	ZNF83	intron_19_53164096_53177435	ENSG00000167766.21	-0.6326
intron_19_54449306_54452093	0.524995	Esophagus_Gastroesophageal_Junction	0.978327	LENG8	intron_19_54960484_54963270	ENSG00000167615.17	-0.635665
intron_19_58393487_58394497	0.542211	Esophagus_Gastroesophageal_Junction	0.978327	RPS5	intron_19_58904854_58905864	ENSG00000083845.9	-0.609472
intron_19_619296_619586	0.523022	Esophagus_Gastroesophageal_Junction	0.978327	POLRMT	intron_19_619296_619586	ENSG00000099821.14	0.638695
intron_19_7150532_7152726	0.537435	Esophagus_Gastroesophageal_Junction	0.978327	INSR	intron_19_7150543_7152737	ENSG00000171105.14	-0.616697
intron_19_8413420_8418537	0.542395	Esophagus_Gastroesophageal_Junction	0.978327	MARCHF2	intron_19_8478304_8483421	ENSG00000099785.11	0.609195
intron_19_8821306_8821442	0.54392	Esophagus_Gastroesophageal_Junction	0.978327	ZNF558	intron_19_8931982_8932118	ENSG00000167785.9	0.606897
intron_19_8821306_8822003	0.54392	Esophagus_Gastroesophageal_Junction	0.978327	ZNF558	intron_19_8931982_8932679	ENSG00000167785.9	-0.606897
intron_1_10261970_10267380	0.535544	Esophagus_Gastroesophageal_Junction	0.978327	KIF1B	intron_1_10322028_10327438	ENSG00000054523.20	0.619565
intron_1_108807549_108808783	0.537128	Esophagus_Gastroesophageal_Junction	0.978327	STXBP3	intron_1_109350171_109351405	ENSG00000116266.11	0.617162
intron_1_109494287_109494520	0.538901	Esophagus_Gastroesophageal_Junction	0.978327	CYB561D1	intron_1_110036909_110037142	ENSG00000174151.15	-0.614476
intron_1_112177613_112360362	0.521623	Esophagus_Gastroesophageal_Junction	0.978327	LINC02884	intron_1_112720235_112902984	ENSG00000231246.3	0.640845
intron_1_112703806_112705053	0.535914	Esophagus_Gastroesophageal_Junction	0.978327	RHOC	intron_1_113246428_113247675	ENSG00000155366.17	0.619004
intron_1_11745837_11746127	0.545037	Esophagus_Gastroesophageal_Junction	0.978327	AGTRAP	intron_1_11805894_11806184	ENSG00000177674.16	0.605214
intron_1_11745837_11747440	0.537329	Esophagus_Gastroesophageal_Junction	0.978327	AGTRAP	intron_1_11805894_11807497	ENSG00000177674.16	-0.616858
intron_1_150149786_150150912	0.528257	Esophagus_Gastroesophageal_Junction	0.978327	PLEKHO1	intron_1_150121976_150123102	ENSG00000023902.14	0.630669
intron_1_150282618_150283462	0.525405	Esophagus_Gastroesophageal_Junction	0.978327	CIART	intron_1_150255028_150255872	ENSG00000159208.16	0.635036
intron_1_153630656_153631011	0.528687	Esophagus_Gastroesophageal_Junction	0.978327	S100A13	intron_1_153603132_153603487	ENSG00000189171.15	-0.630012
intron_1_153631111_153632034	0.536808	Esophagus_Gastroesophageal_Junction	0.978327	ENSG00000271853	intron_1_153603587_153604510	ENSG00000271853.5	-0.617647
intron_1_156745373_156751343	0.521395	Esophagus_Gastroesophageal_Junction	0.978327	HDGF	intron_1_156715165_156721135	ENSG00000143321.19	-0.641196
intron_1_161118178_161118786	0.527578	Esophagus_Gastroesophageal_Junction	0.978327	NIT1	intron_1_161087968_161088576	ENSG00000158793.14	-0.631708
intron_1_161118209_161118786	0.533986	Esophagus_Gastroesophageal_Junction	0.978327	NIT1	intron_1_161087999_161088576	ENSG00000158793.14	-0.621934
intron_1_161118239_161118786	0.533986	Esophagus_Gastroesophageal_Junction	0.978327	NIT1	intron_1_161088029_161088576	ENSG00000158793.14	0.621934
intron_1_161168127_161168445	0.53814	Esophagus_Gastroesophageal_Junction	0.978327	PPOX	intron_1_161137917_161138235	ENSG00000143224.18	0.615628
intron_1_161191564_161192065	0.528671	Esophagus_Gastroesophageal_Junction	0.978327	ADAMTS4	intron_1_161161354_161161855	ENSG00000158859.10	0.630037
intron_1_171207790_171208794	0.522526	Esophagus_Gastroesophageal_Junction	0.978327	FMO2	intron_1_171176929_171177933	ENSG00000094963.14	-0.639456
intron_1_175177684_175192640	0.52963	Esophagus_Gastroesophageal_Junction	0.978327	KIAA0040	intron_1_175146820_175161776	ENSG00000235750.10	-0.628571
intron_1_177954376_177958132	0.544349	Esophagus_Gastroesophageal_Junction	0.978327	CRYZL2P-SEC16B	intron_1_177923511_177927267	ENSG00000254154.8	0.60625
intron_1_177954376_177958132	0.544349	Esophagus_Gastroesophageal_Junction	0.978327	SEC16B	intron_1_177923511_177927267	ENSG00000120341.19	0.60625
intron_1_177960939_177961590	0.529584	Esophagus_Gastroesophageal_Junction	0.978327	CRYZL2P-SEC16B	intron_1_177930074_177930725	ENSG00000254154.8	0.628641
intron_1_177960939_177961590	0.529584	Esophagus_Gastroesophageal_Junction	0.978327	SEC16B	intron_1_177930074_177930725	ENSG00000120341.19	0.628641
intron_1_201989531_201996147	0.532424	Esophagus_Gastroesophageal_Junction	0.978327	RNPEP	intron_1_201958659_201965275	ENSG00000176393.11	0.624309
intron_1_204986114_204987418	0.525899	Esophagus_Gastroesophageal_Junction	0.978327	NFASC	intron_1_204955242_204956546	ENSG00000163531.17	0.634278
intron_1_205187806_205211271	0.541126	Esophagus_Gastroesophageal_Junction	0.978327	DSTYK	intron_1_205156934_205180399	ENSG00000133059.17	-0.611111
intron_1_206430222_206436965	0.536808	Esophagus_Gastroesophageal_Junction	0.978327	SRGAP2	intron_1_206603572_206610315	ENSG00000266028.8	-0.617647
intron_1_207785682_207793519	0.537991	Esophagus_Gastroesophageal_Junction	0.978327	CD46	intron_1_207959027_207966864	ENSG00000117335.21	-0.615854
intron_1_220833192_220879849	0.527154	Esophagus_Gastroesophageal_Junction	0.978327	HLX-AS1	intron_1_221006534_221053191	ENSG00000257551.1	0.632357
intron_1_221739787_221741981	0.536539	Esophagus_Gastroesophageal_Junction	0.978327	DUSP10	intron_1_221913129_221915323	ENSG00000143507.18	0.618056
intron_1_23397955_23408664	0.523074	Esophagus_Gastroesophageal_Junction	0.978327	TCEA3	intron_1_23724448_23735157	ENSG00000204219.11	0.638614
intron_1_23408726_23417249	0.523074	Esophagus_Gastroesophageal_Junction	0.978327	TCEA3	intron_1_23735219_23743742	ENSG00000204219.11	0.638614
intron_1_235380149_235401503	0.535885	Esophagus_Gastroesophageal_Junction	0.978327	TBCE	intron_1_235543464_235564818	ENSG00000285053.1	0.619048
intron_1_235380149_235401503	0.535885	Esophagus_Gastroesophageal_Junction	0.978327	TBCE	intron_1_235543464_235564818	ENSG00000284770.2	0.619048
intron_1_235380149_235414433	0.535885	Esophagus_Gastroesophageal_Junction	0.978327	TBCE	intron_1_235543464_235577748	ENSG00000285053.1	-0.619048
intron_1_235380149_235414433	0.535885	Esophagus_Gastroesophageal_Junction	0.978327	TBCE	intron_1_235543464_235577748	ENSG00000284770.2	-0.619048
intron_1_243304777_243305012	0.523745	Esophagus_Gastroesophageal_Junction	0.978327	SDCCAG8	intron_1_243468079_243468314	ENSG00000054282.16	-0.637584
intron_1_25813993_25814077	0.545116	Esophagus_Gastroesophageal_Junction	0.978327	ENSG00000255054	intron_1_26140484_26140568	ENSG00000255054.3	0.605096
intron_1_25813993_25814077	0.545116	Esophagus_Gastroesophageal_Junction	0.978327	SELENON	intron_1_26140484_26140568	ENSG00000162430.18	0.605096
intron_1_26884290_26885973	0.527906	Esophagus_Gastroesophageal_Junction	0.978327	GPN2	intron_1_27210781_27212464	ENSG00000142751.15	-0.631206
intron_1_27357876_27358181	0.544817	Esophagus_Gastroesophageal_Junction	0.978327	MAP3K6	intron_1_27684367_27684672	ENSG00000142733.18	-0.605545
intron_1_29039426_29053104	0.533852	Esophagus_Gastroesophageal_Junction	0.978327	EPB41	intron_1_29365938_29379616	ENSG00000159023.23	-0.622137
intron_1_31310164_31319109	0.534565	Esophagus_Gastroesophageal_Junction	0.978327	ZCCHC17	intron_1_31783011_31791956	ENSG00000121766.16	0.621053
intron_1_35094083_35095819	0.52621	Esophagus_Gastroesophageal_Junction	0.978327	ZMYM1	intron_1_35559684_35561420	ENSG00000197056.11	-0.633803
intron_1_42807500_42816431	0.535443	Esophagus_Gastroesophageal_Junction	0.978327	SVBP	intron_1_43273171_43282102	ENSG00000177868.12	-0.619718
intron_1_42817253_42825623	0.522599	Esophagus_Gastroesophageal_Junction	0.978327	ERMAP	intron_1_43282924_43291294	ENSG00000164010.15	0.639344
intron_1_43993964_43995108	0.527865	Esophagus_Gastroesophageal_Junction	0.978327	CCDC24	intron_1_44459636_44460780	ENSG00000159214.13	-0.631268
intron_1_43995162_43995601	0.527865	Esophagus_Gastroesophageal_Junction	0.978327	CCDC24	intron_1_44460834_44461273	ENSG00000159214.13	0.631268
intron_1_46000979_46002805	0.537933	Esophagus_Gastroesophageal_Junction	0.978327	MAST2	intron_1_46466651_46468477	ENSG00000086015.23	-0.615942
intron_1_47368615_47372955	0.54456	Esophagus_Gastroesophageal_Junction	0.978327	CMPK1	intron_1_47834287_47838627	ENSG00000162368.15	-0.605932
intron_1_52059901_52064825	0.536769	Esophagus_Gastroesophageal_Junction	0.978327	BTF3L4	intron_1_52525573_52530497	ENSG00000134717.18	-0.617706
intron_1_52359883_52360074	0.54292	Esophagus_Gastroesophageal_Junction	0.978327	CC2D1B	intron_1_52825555_52825746	ENSG00000154222.15	-0.608403
intron_1_52911790_52913895	0.526673	Esophagus_Gastroesophageal_Junction	0.978327	ECHDC2	intron_1_53377462_53379567	ENSG00000121310.17	-0.633094
intron_1_52911790_52921553	0.526673	Esophagus_Gastroesophageal_Junction	0.978327	ECHDC2	intron_1_53377462_53387225	ENSG00000121310.17	0.633094
intron_1_53062308_53063370	0.5429	Esophagus_Gastroesophageal_Junction	0.978327	PODN	intron_1_53527980_53529042	ENSG00000174348.14	-0.608434
intron_1_53062308_53069801	0.5429	Esophagus_Gastroesophageal_Junction	0.978327	PODN	intron_1_53527980_53535473	ENSG00000174348.14	0.608434
intron_1_54706537_54709014	0.527338	Esophagus_Gastroesophageal_Junction	0.978327	MROH7-TTC4	intron_1_55172210_55174687	ENSG00000271723.5	-0.632075
intron_1_54706537_54709014	0.527338	Esophagus_Gastroesophageal_Junction	0.978327	MROH7	intron_1_55172210_55174687	ENSG00000184313.20	-0.632075
intron_1_58481174_58506060	0.523681	Esophagus_Gastroesophageal_Junction	0.978327	OMA1	intron_1_58946846_58971732	ENSG00000162600.12	-0.637681
intron_1_6218369_6219236	0.53651	Esophagus_Gastroesophageal_Junction	0.978327	RNF207	intron_1_6278429_6279296	ENSG00000158286.13	-0.6181
intron_1_7785586_7786721	0.533694	Esophagus_Gastroesophageal_Junction	0.978327	PER3	intron_1_7845646_7846781	ENSG00000049246.15	-0.622378
intron_1_7786836_7787198	0.527913	Esophagus_Gastroesophageal_Junction	0.978327	PER3	intron_1_7846896_7847258	ENSG00000049246.15	-0.631195
intron_1_7786836_7788045	0.527913	Esophagus_Gastroesophageal_Junction	0.978327	PER3	intron_1_7846896_7848105	ENSG00000049246.15	0.631195
intron_1_77916133_77917960	0.539656	Esophagus_Gastroesophageal_Junction	0.978327	NEXN	intron_1_78381818_78383645	ENSG00000162614.19	-0.613333
intron_1_81985355_81990391	0.543079	Esophagus_Gastroesophageal_Junction	0.978327	ADGRL2	intron_1_82451039_82456075	ENSG00000117114.21	0.608163
intron_1_88771879_88784639	0.531205	Esophagus_Gastroesophageal_Junction	0.978327	PKN2	intron_1_89237562_89250322	ENSG00000065243.20	-0.626168
intron_1_9104634_9105486	0.535125	Esophagus_Gastroesophageal_Junction	0.978327	GPR157	intron_1_9164693_9165545	ENSG00000180758.12	-0.620201
intron_1_9104634_9111276	0.535125	Esophagus_Gastroesophageal_Junction	0.978327	GPR157	intron_1_9164693_9171335	ENSG00000180758.12	0.620201
intron_1_92844195_92847183	0.541396	Esophagus_Gastroesophageal_Junction	0.978327	DIPK1A	intron_1_93309752_93312740	ENSG00000154511.12	0.610704
intron_1_941306_942136	0.524015	Esophagus_Gastroesophageal_Junction	0.978327	SAMD11	intron_1_876686_877516	ENSG00000187634.13	0.637168
intron_1_946545_948131	0.540552	Esophagus_Gastroesophageal_Junction	0.978327	NOC2L	intron_1_881925_883511	ENSG00000188976.11	-0.611979
intron_1_94891267_94892281	0.526863	Esophagus_Gastroesophageal_Junction	0.978327	SLC44A3	intron_1_95356823_95357837	ENSG00000143036.17	0.632801
intron_1_954082_955923	0.528734	Esophagus_Gastroesophageal_Junction	0.978327	NOC2L	intron_1_889462_891303	ENSG00000188976.11	0.62994
intron_20_1445830_1452493	0.530535	Esophagus_Gastroesophageal_Junction	0.978327	NSFL1C	intron_20_1426475_1433138	ENSG00000088833.18	0.627189
intron_20_1446149_1452493	0.532478	Esophagus_Gastroesophageal_Junction	0.978327	NSFL1C	intron_20_1426794_1433138	ENSG00000088833.18	-0.624227
intron_20_19758327_19799622	0.52233	Esophagus_Gastroesophageal_Junction	0.978327	RIN2	intron_20_19738971_19780266	ENSG00000132669.14	0.639758
intron_20_2461793_2462636	0.539676	Esophagus_Gastroesophageal_Junction	0.978327	SNRPB	intron_20_2442439_2443282	ENSG00000125835.20	-0.613304
intron_20_2461939_2462636	0.533317	Esophagus_Gastroesophageal_Junction	0.978327	SNRPB	intron_20_2442585_2443282	ENSG00000125835.20	0.622951
intron_20_30398045_30399222	0.535091	Esophagus_Gastroesophageal_Junction	0.978327	FRG1BP	intron_20_29632721_29633898	ENSG00000149531.15	0.620253
intron_20_33994131_34031522	0.538076	Esophagus_Gastroesophageal_Junction	0.978327	RALY	intron_20_32581937_32619328	ENSG00000125970.12	0.615725
intron_20_37347236_37365204	0.524861	Esophagus_Gastroesophageal_Junction	0.978327	SRC	intron_20_35975639_35993607	ENSG00000197122.13	-0.63587
intron_20_3801388_3801722	0.5387	Esophagus_Gastroesophageal_Junction	0.978327	CDC25B	intron_20_3782035_3782369	ENSG00000101224.18	0.61478
intron_20_3801802_3801924	0.5387	Esophagus_Gastroesophageal_Junction	0.978327	CDC25B	intron_20_3782449_3782571	ENSG00000101224.18	-0.61478
intron_20_3820702_3822102	0.530065	Esophagus_Gastroesophageal_Junction	0.978327	AP5S1	intron_20_3801349_3802749	ENSG00000125843.11	-0.627907
intron_20_38225781_38227154	0.529551	Esophagus_Gastroesophageal_Junction	0.978327	KIAA1755	intron_20_36854183_36855556	ENSG00000149633.12	0.628692
intron_20_38448730_38450262	0.530364	Esophagus_Gastroesophageal_Junction	0.978327	SNHG11	intron_20_37077373_37078905	ENSG00000174365.22	0.627451
intron_20_38448730_38450336	0.530364	Esophagus_Gastroesophageal_Junction	0.978327	SNHG11	intron_20_37077373_37078979	ENSG00000174365.22	-0.627451
intron_20_44952704_44958337	0.535885	Esophagus_Gastroesophageal_Junction	0.978327	PABPC1L	intron_20_43581345_43586978	ENSG00000101104.13	0.619048
intron_20_45899685_45899836	0.540232	Esophagus_Gastroesophageal_Junction	0.978327	PLTP	intron_20_44528324_44528475	ENSG00000100979.15	-0.612462
intron_20_62362552_62366949	0.541812	Esophagus_Gastroesophageal_Junction	0.978327	LAMA5	intron_20_60937608_60942005	ENSG00000130702.15	0.610075
intron_20_63873816_63882719	0.523224	Esophagus_Gastroesophageal_Junction	0.978327	ENSG00000290226	intron_20_62505169_62514072	ENSG00000290226.1	-0.638384
intron_20_63873816_63882719	0.523224	Esophagus_Gastroesophageal_Junction	0.978327	TPD52L2	intron_20_62505169_62514072	ENSG00000101150.18	-0.638384
intron_20_63875875_63882719	0.527229	Esophagus_Gastroesophageal_Junction	0.978327	TPD52L2	intron_20_62507228_62514072	ENSG00000101150.18	0.632242
intron_20_9068903_9096287	0.52345	Esophagus_Gastroesophageal_Junction	0.978327	PLCB4	intron_20_9049550_9076934	ENSG00000101333.19	0.638037
intron_20_9401590_9405313	0.544072	Esophagus_Gastroesophageal_Junction	0.978327	PLCB4	intron_20_9382237_9385960	ENSG00000101333.19	-0.606667
intron_21_29036374_29037276	0.529838	Esophagus_Gastroesophageal_Junction	0.978327	USP16	intron_21_30408695_30409597	ENSG00000156256.15	-0.628253
intron_21_33268517_33276596	0.543116	Esophagus_Gastroesophageal_Junction	0.978327	ENSG00000249624	intron_21_34640822_34648901	ENSG00000249624.10	-0.608108
intron_21_33268517_33276596	0.543116	Esophagus_Gastroesophageal_Junction	0.978327	IL10RB	intron_21_34640822_34648901	ENSG00000243646.11	-0.608108
intron_21_33268517_33279752	0.543116	Esophagus_Gastroesophageal_Junction	0.978327	IL10RB	intron_21_34640822_34652057	ENSG00000243646.11	-0.608108
intron_21_39445929_39462375	0.538301	Esophagus_Gastroesophageal_Junction	0.978327	SH3BGR	intron_21_40817855_40834301	ENSG00000185437.16	0.615385
intron_21_39446081_39462375	0.538301	Esophagus_Gastroesophageal_Junction	0.978327	SH3BGR	intron_21_40818007_40834301	ENSG00000185437.16	0.615385
intron_21_39452141_39462375	0.540861	Esophagus_Gastroesophageal_Junction	0.978327	SH3BGR	intron_21_40824067_40834301	ENSG00000185437.16	0.611511
intron_21_42699011_42700694	0.539785	Esophagus_Gastroesophageal_Junction	0.978327	PDE9A	intron_21_44119121_44120804	ENSG00000160191.18	-0.613139
intron_21_42699011_42731770	0.539785	Esophagus_Gastroesophageal_Junction	0.978327	PDE9A	intron_21_44119121_44151880	ENSG00000160191.18	0.613139
intron_21_43959859_43967946	0.533974	Esophagus_Gastroesophageal_Junction	0.978327	AGPAT3	intron_21_45379740_45387827	ENSG00000160216.21	0.621951
intron_21_43960779_43967946	0.533974	Esophagus_Gastroesophageal_Junction	0.978327	AGPAT3	intron_21_45380660_45387827	ENSG00000160216.21	-0.621951
intron_21_45283527_45285678	0.524539	Esophagus_Gastroesophageal_Junction	0.978327	POFUT2	intron_21_46703442_46705593	ENSG00000186866.17	0.636364
intron_22_17884358_17885878	0.53749	Esophagus_Gastroesophageal_Junction	0.978327	MICAL3	intron_22_18367124_18368644	ENSG00000243156.9	0.616613
intron_22_19880717_19881081	0.521395	Esophagus_Gastroesophageal_Junction	0.978327	TXNRD2	intron_22_19868240_19868604	ENSG00000184470.21	-0.641196
intron_22_21701218_21703370	0.532338	Esophagus_Gastroesophageal_Junction	0.978327	YPEL1	intron_22_22055507_22057659	ENSG00000100027.17	-0.624441
intron_22_23652944_23659865	0.539906	Esophagus_Gastroesophageal_Junction	0.978327	GUSBP11	intron_22_23995131_24002052	ENSG00000228315.12	-0.612955
intron_22_26482240_26483674	0.527156	Esophagus_Gastroesophageal_Junction	0.978327	HPS4	intron_22_26878206_26879640	ENSG00000100099.22	-0.632353
intron_22_26510702_26512099	0.534804	Esophagus_Gastroesophageal_Junction	0.978327	TFIP11	intron_22_26906668_26908065	ENSG00000100109.17	0.62069
intron_22_26511195_26512099	0.534804	Esophagus_Gastroesophageal_Junction	0.978327	TFIP11	intron_22_26907161_26908065	ENSG00000100109.17	-0.62069
intron_22_27860241_27873738	0.527996	Esophagus_Gastroesophageal_Junction	0.978327	PITPNB	intron_22_28256229_28269726	ENSG00000180957.19	0.631068
intron_22_31604945_31606328	0.539316	Esophagus_Gastroesophageal_Junction	0.978327	SFI1	intron_22_32000931_32002314	ENSG00000198089.16	0.613848
intron_22_31606430_31607937	0.538314	Esophagus_Gastroesophageal_Junction	0.978327	SFI1	intron_22_32002416_32003923	ENSG00000198089.16	-0.615365
intron_22_38148623_38169218	0.538301	Esophagus_Gastroesophageal_Junction	0.978327	PLA2G6	intron_22_38544630_38565225	ENSG00000184381.20	-0.615385
intron_22_44185872_44186577	0.523074	Esophagus_Gastroesophageal_Junction	0.978327	PARVG	intron_22_44581752_44582457	ENSG00000138964.17	0.638614
intron_22_50465328_50465763	0.527218	Esophagus_Gastroesophageal_Junction	0.978327	SBF1	intron_22_50903757_50904192	ENSG00000100241.22	0.632258
intron_22_50508445_50516447	0.521269	Esophagus_Gastroesophageal_Junction	0.978327	NCAPH2	intron_22_50946874_50954876	ENSG00000025770.19	-0.64139
intron_2_101835978_101839819	0.53506	Esophagus_Gastroesophageal_Junction	0.978327	MAP4K4	intron_2_102452440_102456281	ENSG00000071054.17	0.620301
intron_2_102723878_102726845	0.53168	Esophagus_Gastroesophageal_Junction	0.978327	MFSD9	intron_2_103340337_103343304	ENSG00000135953.11	0.625443
intron_2_10396920_10408562	0.527701	Esophagus_Gastroesophageal_Junction	0.978327	HPCAL1	intron_2_10537046_10548688	ENSG00000115756.13	0.631519
intron_2_10673557_10675794	0.526418	Esophagus_Gastroesophageal_Junction	0.978327	NOL10	intron_2_10813683_10815920	ENSG00000115761.17	0.633484
intron_2_112216468_112230703	0.527662	Esophagus_Gastroesophageal_Junction	0.978327	ZC3H8	intron_2_112974045_112988280	ENSG00000144161.14	-0.631579
intron_2_112216468_112230903	0.527662	Esophagus_Gastroesophageal_Junction	0.978327	ZC3H8	intron_2_112974045_112988480	ENSG00000144161.14	0.631579
intron_2_119223888_119245489	0.534318	Esophagus_Gastroesophageal_Junction	0.978327	STEAP3	intron_2_119981464_120003065	ENSG00000115107.20	-0.621429
intron_2_119321204_119339827	0.534985	Esophagus_Gastroesophageal_Junction	0.978327	C2orf76	intron_2_120078780_120097403	ENSG00000186132.15	0.620414
intron_2_119367060_119368188	0.536685	Esophagus_Gastroesophageal_Junction	0.978327	DBI	intron_2_120124636_120125764	ENSG00000155368.18	-0.617834
intron_2_119367463_119368188	0.536685	Esophagus_Gastroesophageal_Junction	0.978327	DBI	intron_2_120125039_120125764	ENSG00000155368.18	0.617834
intron_2_119367644_119368188	0.536685	Esophagus_Gastroesophageal_Junction	0.978327	DBI	intron_2_120125220_120125764	ENSG00000155368.18	0.617834
intron_2_152717995_152720533	0.54526	Esophagus_Gastroesophageal_Junction	0.978327	ARL6IP6	intron_2_153574509_153577047	ENSG00000177917.12	-0.604878
intron_2_159448409_159453613	0.5246	Esophagus_Gastroesophageal_Junction	0.978327	BAZ2B	intron_2_160304920_160310124	ENSG00000123636.19	-0.63627
intron_2_161160484_161179614	0.536014	Esophagus_Gastroesophageal_Junction	0.978327	TANK	intron_2_162016995_162036125	ENSG00000136560.14	0.618852
intron_2_171443613_171448681	0.545151	Esophagus_Gastroesophageal_Junction	0.978327	DCAF17	intron_2_172300123_172305191	ENSG00000115827.14	-0.605042
intron_2_172489613_172491024	0.532405	Esophagus_Gastroesophageal_Junction	0.978327	ITGA6	intron_2_173354341_173355752	ENSG00000091409.16	0.624339
intron_2_189733229_189737683	0.531971	Esophagus_Gastroesophageal_Junction	0.978327	ANKAR	intron_2_190597955_190602409	ENSG00000151687.15	0.625
intron_2_202214434_202238440	0.525679	Esophagus_Gastroesophageal_Junction	0.978327	SUMO1	intron_2_203079157_203103163	ENSG00000116030.17	0.634615
intron_2_218279091_218280026	0.544885	Esophagus_Gastroesophageal_Junction	0.978327	TMBIM1	intron_2_219143814_219144749	ENSG00000135926.15	-0.605442
intron_2_218661520_218661759	0.543568	Esophagus_Gastroesophageal_Junction	0.978327	BCS1L	intron_2_219526243_219526482	ENSG00000074582.15	0.607427
intron_2_218666059_218666159	0.521597	Esophagus_Gastroesophageal_Junction	0.978327	RNF25	intron_2_219530782_219530882	ENSG00000163481.8	-0.640886
intron_2_224535641_224584944	0.544885	Esophagus_Gastroesophageal_Junction	0.978327	CUL3	intron_2_225400358_225449661	ENSG00000036257.14	-0.605442
intron_2_227007588_227008018	0.541667	Esophagus_Gastroesophageal_Junction	0.978327	COL4A4	intron_2_227872304_227872734	ENSG00000081052.14	-0.610294
intron_2_231345090_231355798	0.542966	Esophagus_Gastroesophageal_Junction	0.978327	ARMC9	intron_2_232209802_232220510	ENSG00000135931.19	-0.608333
intron_2_231463316_231464336	0.524861	Esophagus_Gastroesophageal_Junction	0.978327	NCL	intron_2_232328027_232329047	ENSG00000115053.17	-0.63587
intron_2_237769818_237769943	0.544215	Esophagus_Gastroesophageal_Junction	0.978327	LRRFIP1	intron_2_238678461_238678586	ENSG00000124831.20	0.606452
intron_2_237769992_237772081	0.544215	Esophagus_Gastroesophageal_Junction	0.978327	LRRFIP1	intron_2_238678635_238680724	ENSG00000124831.20	-0.606452
intron_2_239126679_239134245	0.536808	Esophagus_Gastroesophageal_Junction	0.978327	HDAC4	intron_2_240048375_240055941	ENSG00000068024.18	0.617647
intron_2_239126694_239134245	0.536808	Esophagus_Gastroesophageal_Junction	0.978327	HDAC4	intron_2_240048390_240055941	ENSG00000068024.18	-0.617647
intron_2_24077761_24079444	0.523519	Esophagus_Gastroesophageal_Junction	0.978327	TP53I3	intron_2_24300631_24302314	ENSG00000115129.14	0.637931
intron_2_24077761_24080819	0.523519	Esophagus_Gastroesophageal_Junction	0.978327	TP53I3	intron_2_24300631_24303689	ENSG00000115129.14	-0.637931
intron_2_24081031_24083001	0.523519	Esophagus_Gastroesophageal_Junction	0.978327	TP53I3	intron_2_24303901_24305871	ENSG00000115129.14	-0.637931
intron_2_241099894_241102253	0.52564	Esophagus_Gastroesophageal_Junction	0.978327	MTERF4	intron_2_242039309_242041668	ENSG00000122085.17	0.634675
intron_2_241268541_241272761	0.543456	Esophagus_Gastroesophageal_Junction	0.978327	HDLBP	intron_2_242207956_242212176	ENSG00000115677.18	-0.607595
intron_2_241500796_241501528	0.540376	Esophagus_Gastroesophageal_Junction	0.978327	STK25	intron_2_242440211_242440943	ENSG00000115694.15	-0.612245
intron_2_241972169_241972452	0.526429	Esophagus_Gastroesophageal_Junction	0.978327	LINC01238	intron_2_242914320_242914603	ENSG00000237940.3	-0.633467
intron_2_241972556_241976078	0.526429	Esophagus_Gastroesophageal_Junction	0.978327	LINC01238	intron_2_242914707_242918229	ENSG00000237940.3	-0.633467
intron_2_260702_262631	0.543756	Esophagus_Gastroesophageal_Junction	0.978327	SH3YL1	intron_2_260702_262631	ENSG00000035115.22	-0.607143
intron_2_260702_263211	0.543756	Esophagus_Gastroesophageal_Junction	0.978327	SH3YL1	intron_2_260702_263211	ENSG00000035115.22	0.607143
intron_2_26234355_26236855	0.531442	Esophagus_Gastroesophageal_Junction	0.978327	HADHA	intron_2_26457223_26459723	ENSG00000084754.12	0.625806
intron_2_26236988_26238934	0.531442	Esophagus_Gastroesophageal_Junction	0.978327	HADHA	intron_2_26459856_26461802	ENSG00000084754.12	-0.625806
intron_2_26254474_26263380	0.523012	Esophagus_Gastroesophageal_Junction	0.978327	HADHB	intron_2_26477342_26486248	ENSG00000138029.14	-0.63871
intron_2_27211533_27211900	0.541604	Esophagus_Gastroesophageal_Junction	0.978327	SLC5A6	intron_2_27434401_27434768	ENSG00000138074.15	0.61039
intron_2_27211533_27212020	0.541604	Esophagus_Gastroesophageal_Junction	0.978327	SLC5A6	intron_2_27434401_27434888	ENSG00000138074.15	-0.61039
intron_2_27212467_27213177	0.541604	Esophagus_Gastroesophageal_Junction	0.978327	ATRAID	intron_2_27435335_27436045	ENSG00000138085.18	0.61039
intron_2_27212607_27213177	0.541604	Esophagus_Gastroesophageal_Junction	0.978327	ATRAID	intron_2_27435475_27436045	ENSG00000138085.18	-0.61039
intron_2_27226319_27226525	0.542541	Esophagus_Gastroesophageal_Junction	0.978327	CAD	intron_2_27449187_27449393	ENSG00000084774.14	-0.608974
intron_2_3558998_3559404	0.534318	Esophagus_Gastroesophageal_Junction	0.978327	RNASEH1-DT	intron_2_3606588_3606994	ENSG00000234171.5	-0.621429
intron_2_3558998_3559448	0.534318	Esophagus_Gastroesophageal_Junction	0.978327	RNASEH1-DT	intron_2_3606588_3607038	ENSG00000234171.5	-0.621429
intron_2_37212039_37212335	0.522944	Esophagus_Gastroesophageal_Junction	0.978327	CEBPZ	intron_2_37439182_37439478	ENSG00000115816.15	0.638814
intron_2_37212392_37213864	0.522944	Esophagus_Gastroesophageal_Junction	0.978327	CEBPZ	intron_2_37439535_37441007	ENSG00000115816.15	-0.638814
intron_2_43889876_43894545	0.539785	Esophagus_Gastroesophageal_Junction	0.978327	LRPPRC	intron_2_44117015_44121684	ENSG00000138095.20	0.613139
intron_2_48582563_48591745	0.543874	Esophagus_Gastroesophageal_Junction	0.978327	STON1	intron_2_48809702_48818884	ENSG00000243244.7	-0.606965
intron_2_50922687_50925938	0.526516	Esophagus_Gastroesophageal_Junction	0.978327	NRXN1	intron_2_51149825_51153076	ENSG00000179915.25	-0.633333
intron_2_53940000_53948421	0.540669	Esophagus_Gastroesophageal_Junction	0.978327	PSME4	intron_2_54167137_54175558	ENSG00000068878.15	0.611801
intron_2_55535763_55537483	0.534709	Esophagus_Gastroesophageal_Junction	0.978327	CFAP36	intron_2_55762899_55764619	ENSG00000163001.12	-0.620833
intron_2_70182935_70190543	0.538741	Esophagus_Gastroesophageal_Junction	0.978327	C2orf42	intron_2_70410067_70417675	ENSG00000115998.8	0.614719
intron_2_70212845_70214349	0.540861	Esophagus_Gastroesophageal_Junction	0.978327	TIA1	intron_2_70439977_70441481	ENSG00000116001.17	-0.611511
intron_2_70258276_70259360	0.531258	Esophagus_Gastroesophageal_Junction	0.978327	PCYOX1	intron_2_70485408_70486492	ENSG00000116005.12	0.626087
intron_2_70288192_70289350	0.522738	Esophagus_Gastroesophageal_Junction	0.978327	SNRPG	intron_2_70515324_70516482	ENSG00000143977.14	-0.63913
intron_2_70289372_70292675	0.522738	Esophagus_Gastroesophageal_Junction	0.978327	SNRPG	intron_2_70516504_70519807	ENSG00000143977.14	-0.63913
intron_2_73860151_73862203	0.544885	Esophagus_Gastroesophageal_Junction	0.978327	STAMBP	intron_2_74087278_74089330	ENSG00000124356.17	0.605442
intron_2_74679334_74679599	0.543632	Esophagus_Gastroesophageal_Junction	0.978327	SEMA4F	intron_2_74906461_74906726	ENSG00000135622.13	-0.60733
intron_2_75673520_75680193	0.538644	Esophagus_Gastroesophageal_Junction	0.978327	GCFC2	intron_2_75900646_75907319	ENSG00000005436.14	-0.614865
intron_2_85861292_85863362	0.536111	Esophagus_Gastroesophageal_Junction	0.978327	ST3GAL5	intron_2_86088415_86090485	ENSG00000115525.18	0.618705
intron_2_88093555_88096595	0.527423	Esophagus_Gastroesophageal_Junction	0.978327	SMYD1	intron_2_88393074_88396114	ENSG00000115593.15	0.631944
intron_3_11817337_11826718	0.525708	Esophagus_Gastroesophageal_Junction	0.978327	TAMM41	intron_3_11858811_11868192	ENSG00000144559.11	-0.634571
intron_3_121681865_121682917	0.545318	Esophagus_Gastroesophageal_Junction	0.978327	GOLGB1	intron_3_121400712_121401764	ENSG00000173230.17	0.60479
intron_3_121681865_121690670	0.545318	Esophagus_Gastroesophageal_Junction	0.978327	GOLGB1	intron_3_121400712_121409517	ENSG00000173230.17	-0.60479
intron_3_123300241_123303055	0.537957	Esophagus_Gastroesophageal_Junction	0.978327	ADCY5	intron_3_123019088_123021902	ENSG00000173175.16	0.615905
intron_3_126704399_126727078	0.533741	Esophagus_Gastroesophageal_Junction	0.978327	CHCHD6	intron_3_126423242_126445921	ENSG00000159685.11	-0.622305
intron_3_127588160_127590410	0.52573	Esophagus_Gastroesophageal_Junction	0.978327	TPRA1	intron_3_127307003_127309253	ENSG00000163870.16	-0.634538
intron_3_127676581_127676967	0.543187	Esophagus_Gastroesophageal_Junction	0.978327	ABTB1	intron_3_127395424_127395810	ENSG00000114626.18	0.608
intron_3_129507762_129512312	0.526516	Esophagus_Gastroesophageal_Junction	0.978327	IFT122	intron_3_129226605_129231155	ENSG00000163913.14	0.633333
intron_3_130999659_131001220	0.537991	Esophagus_Gastroesophageal_Junction	0.978327	ATP2C1	intron_3_130718503_130720064	ENSG00000017260.20	-0.615854
intron_3_141916020_141921977	0.539656	Esophagus_Gastroesophageal_Junction	0.978327	ATP1B3	intron_3_141634862_141640819	ENSG00000069849.11	0.613333
intron_3_158697970_158704791	0.522084	Esophagus_Gastroesophageal_Junction	0.978327	RARRES1	intron_3_158415759_158422580	ENSG00000118849.10	0.640137
intron_3_159764350_159764443	0.528037	Esophagus_Gastroesophageal_Junction	0.978327	IQCJ-SCHIP1	intron_3_159482139_159482232	ENSG00000283154.3	-0.631006
intron_3_16195957_16200619	0.536808	Esophagus_Gastroesophageal_Junction	0.978327	GALNT15	intron_3_16237464_16242126	ENSG00000131386.20	-0.617647
intron_3_168027837_168029223	0.543427	Esophagus_Gastroesophageal_Junction	0.978327	GOLIM4	intron_3_167745625_167747011	ENSG00000173905.9	-0.607639
intron_3_171708838_171709560	0.544885	Esophagus_Gastroesophageal_Junction	0.978327	PLD1	intron_3_171426628_171427350	ENSG00000075651.17	-0.605442
intron_3_179250934_179251036	0.530176	Esophagus_Gastroesophageal_Junction	0.978327	KCNMB3	intron_3_178968722_178968824	ENSG00000171121.17	0.627737
intron_3_179601790_179604527	0.524776	Esophagus_Gastroesophageal_Junction	0.978327	MRPL47	intron_3_179319578_179322315	ENSG00000136522.14	-0.636
intron_3_193618936_193626092	0.524077	Esophagus_Gastroesophageal_Junction	0.978327	OPA1	intron_3_193336725_193343881	ENSG00000198836.11	-0.637073
intron_3_196069568_196071396	0.5355	Esophagus_Gastroesophageal_Junction	0.978327	TFRC	intron_3_195796439_195798267	ENSG00000072274.14	0.619632
intron_3_196241611_196241948	0.54426	Esophagus_Gastroesophageal_Junction	0.978327	PCYT1A	intron_3_195968482_195968819	ENSG00000161217.12	-0.606383
intron_3_196270541_196287532	0.541941	Esophagus_Gastroesophageal_Junction	0.978327	PCYT1A	intron_3_195997412_196014403	ENSG00000161217.12	-0.60988
intron_3_31596863_31600360	0.532379	Esophagus_Gastroesophageal_Junction	0.978327	STT3B	intron_3_31638355_31641852	ENSG00000163527.10	0.624378
intron_3_33297725_33297869	0.527011	Esophagus_Gastroesophageal_Junction	0.978327	FBXL2	intron_3_33339217_33339361	ENSG00000153558.16	0.632576
intron_3_33297725_33358967	0.527011	Esophagus_Gastroesophageal_Junction	0.978327	FBXL2	intron_3_33339217_33400459	ENSG00000153558.16	0.632576
intron_3_38008636_38009042	0.529611	Esophagus_Gastroesophageal_Junction	0.978327	PLCD1	intron_3_38050127_38050533	ENSG00000187091.14	-0.6286
intron_3_38216151_38221578	0.523814	Esophagus_Gastroesophageal_Junction	0.978327	OXSR1	intron_3_38257642_38263069	ENSG00000172939.9	0.637478
intron_3_4362254_4410865	0.532914	Esophagus_Gastroesophageal_Junction	0.978327	SUMF1	intron_3_4403938_4452549	ENSG00000144455.14	0.623563
intron_3_44357876_44358217	0.53155	Esophagus_Gastroesophageal_Junction	0.978327	TCAIM	intron_3_44399368_44399709	ENSG00000179152.20	0.625641
intron_3_44357876_44361365	0.53155	Esophagus_Gastroesophageal_Junction	0.978327	TCAIM	intron_3_44399368_44402857	ENSG00000179152.20	-0.625641
intron_3_46742583_46742913	0.531971	Esophagus_Gastroesophageal_Junction	0.978327	ENSG00000284672	intron_3_46784073_46784403	ENSG00000284672.1	-0.625
intron_3_46742583_46742913	0.531971	Esophagus_Gastroesophageal_Junction	0.978327	PRSS45P	intron_3_46784073_46784403	ENSG00000188086.16	-0.625
intron_3_46744790_46748625	0.538379	Esophagus_Gastroesophageal_Junction	0.978327	ENSG00000284672	intron_3_46786280_46790115	ENSG00000284672.1	-0.615266
intron_3_46744790_46748625	0.538379	Esophagus_Gastroesophageal_Junction	0.978327	PRSS45P	intron_3_46786280_46790115	ENSG00000188086.16	-0.615266
intron_3_46748651_46754488	0.531971	Esophagus_Gastroesophageal_Junction	0.978327	ENSG00000206549	intron_3_46790141_46795978	ENSG00000206549.13	0.625
intron_3_46748651_46754488	0.531971	Esophagus_Gastroesophageal_Junction	0.978327	ENSG00000284672	intron_3_46790141_46795978	ENSG00000284672.1	0.625
intron_3_47912421_47914817	0.54522	Esophagus_Gastroesophageal_Junction	0.978327	MAP4	intron_3_47953911_47956307	ENSG00000047849.22	0.604938
intron_3_48464132_48464831	0.533215	Esophagus_Gastroesophageal_Junction	0.978327	ATRIP	intron_3_48505531_48506230	ENSG00000164053.22	-0.623106
intron_3_48464662_48464831	0.533161	Esophagus_Gastroesophageal_Junction	0.978327	ATRIP	intron_3_48506061_48506230	ENSG00000164053.22	0.623188
intron_3_49803443_49804181	0.540316	Esophagus_Gastroesophageal_Junction	0.978327	INKA1	intron_3_49840876_49841614	ENSG00000185614.7	0.612335
intron_3_50565861_50566006	0.531681	Esophagus_Gastroesophageal_Junction	0.978327	C3orf18	intron_3_50603292_50603437	ENSG00000088543.15	-0.625442
intron_3_51386335_51387737	0.535844	Esophagus_Gastroesophageal_Junction	0.978327	MANF	intron_3_51423766_51425168	ENSG00000145050.19	0.61911
intron_3_51387046_51387737	0.535844	Esophagus_Gastroesophageal_Junction	0.978327	MANF	intron_3_51424477_51425168	ENSG00000145050.19	-0.61911
intron_3_52529334_52533506	0.541495	Esophagus_Gastroesophageal_Junction	0.978327	NT5DC2	intron_3_52563350_52567522	ENSG00000168268.11	-0.610554
intron_3_52554879_52558249	0.541214	Esophagus_Gastroesophageal_Junction	0.978327	PBRM1	intron_3_52588895_52592265	ENSG00000163939.19	-0.610979
intron_3_52814071_52814209	0.53632	Esophagus_Gastroesophageal_Junction	0.978327	ENSG00000243696	intron_3_52848087_52848225	ENSG00000243696.5	0.618387
intron_3_52814071_52814209	0.53632	Esophagus_Gastroesophageal_Junction	0.978327	ITIH4	intron_3_52848087_52848225	ENSG00000055955.17	0.618387
intron_3_52814363_52816884	0.53632	Esophagus_Gastroesophageal_Junction	0.978327	ENSG00000243696	intron_3_52848379_52850900	ENSG00000243696.5	0.618387
intron_3_52814363_52816884	0.53632	Esophagus_Gastroesophageal_Junction	0.978327	ITIH4	intron_3_52848379_52850900	ENSG00000055955.17	0.618387
intron_3_56564125_56566594	0.522517	Esophagus_Gastroesophageal_Junction	0.978327	CCDC66	intron_3_56598153_56600622	ENSG00000180376.17	0.63947
intron_3_57923023_57925845	0.527662	Esophagus_Gastroesophageal_Junction	0.978327	SLMAP	intron_3_57908750_57911572	ENSG00000163681.17	0.631579
intron_3_69313517_69385828	0.54045	Esophagus_Gastroesophageal_Junction	0.978327	FRMD4B	intron_3_69362668_69434979	ENSG00000114541.15	0.612133
intron_3_8501980_8532737	0.541625	Esophagus_Gastroesophageal_Junction	0.978327	LMCD1	intron_3_8543666_8574423	ENSG00000071282.12	-0.610358
intron_3_9813345_9816074	0.525405	Esophagus_Gastroesophageal_Junction	0.978327	TTLL3	intron_3_9855029_9857758	ENSG00000214021.18	0.635036
intron_3_9816202_9817645	0.53257	Esophagus_Gastroesophageal_Junction	0.978327	TTLL3	intron_3_9857886_9859329	ENSG00000214021.18	0.624088
intron_3_9829395_9834681	0.533432	Esophagus_Gastroesophageal_Junction	0.978327	ARPC4-TTLL3	intron_3_9871079_9876365	ENSG00000250151.9	-0.622776
intron_3_9829395_9834681	0.533432	Esophagus_Gastroesophageal_Junction	0.978327	TTLL3	intron_3_9871079_9876365	ENSG00000214021.18	-0.622776
intron_3_9833245_9834427	0.533432	Esophagus_Gastroesophageal_Junction	0.978327	TTLL3	intron_3_9874929_9876111	ENSG00000214021.18	0.622776
intron_3_9834503_9834681	0.528764	Esophagus_Gastroesophageal_Junction	0.978327	TTLL3	intron_3_9876187_9876365	ENSG00000214021.18	0.629893
intron_4_109815545_109816153	0.5355	Esophagus_Gastroesophageal_Junction	0.978327	GAR1	intron_4_110736701_110737309	ENSG00000109534.17	-0.619632
intron_4_119291261_119292338	0.533974	Esophagus_Gastroesophageal_Junction	0.978327	USP53	intron_4_120212416_120213493	ENSG00000145390.12	0.621951
intron_4_129109358_129109473	0.530717	Esophagus_Gastroesophageal_Junction	0.978327	C4orf33	intron_4_130030513_130030628	ENSG00000151470.13	-0.626911
intron_4_1375279_1375364	0.523917	Esophagus_Gastroesophageal_Junction	0.978327	UVSSA	intron_4_1369067_1369152	ENSG00000163945.19	-0.637319
intron_4_145482038_145514438	0.530186	Esophagus_Gastroesophageal_Junction	0.978327	SMAD1	intron_4_146403190_146435590	ENSG00000170365.10	0.627723
intron_4_145540061_145542582	0.534817	Esophagus_Gastroesophageal_Junction	0.978327	SMAD1	intron_4_146461213_146463734	ENSG00000170365.10	-0.620669
intron_4_147661038_147668539	0.525419	Esophagus_Gastroesophageal_Junction	0.978327	PRMT9	intron_4_148582189_148589690	ENSG00000164169.13	-0.635015
intron_4_152882880_152888133	0.541126	Esophagus_Gastroesophageal_Junction	0.978327	ARFIP1	intron_4_153804032_153809285	ENSG00000164144.16	0.611111
intron_4_186153770_186154468	0.537512	Esophagus_Gastroesophageal_Junction	0.978327	FAM149A	intron_4_187074924_187075622	ENSG00000109794.14	-0.61658
intron_4_20724888_20727285	0.543003	Esophagus_Gastroesophageal_Junction	0.978327	PACRGL	intron_4_20726511_20728908	ENSG00000163138.19	-0.608278
intron_4_38049898_38054199	0.542385	Esophagus_Gastroesophageal_Junction	0.978327	TBC1D1	intron_4_38051519_38055820	ENSG00000065882.18	0.609211
intron_4_38935790_38940968	0.533796	Esophagus_Gastroesophageal_Junction	0.978327	FAM114A1	intron_4_38937411_38942589	ENSG00000197712.12	0.622222
intron_4_42049479_42060191	0.537991	Esophagus_Gastroesophageal_Junction	0.978327	SLC30A9	intron_4_42051496_42062208	ENSG00000014824.14	0.615854
intron_4_48897857_48904484	0.531971	Esophagus_Gastroesophageal_Junction	0.978327	OCIAD2	intron_4_48899874_48906501	ENSG00000145247.12	0.625
intron_4_53391498_53399730	0.536144	Esophagus_Gastroesophageal_Junction	0.978327	ENSG00000282278	intron_4_54257665_54265897	ENSG00000282278.1	0.618655
intron_4_53391498_53399730	0.536144	Esophagus_Gastroesophageal_Junction	0.978327	FIP1L1	intron_4_54257665_54265897	ENSG00000145216.17	0.618655
intron_4_54289114_54290313	0.536808	Esophagus_Gastroesophageal_Junction	0.978327	ENSG00000282278	intron_4_55155281_55156480	ENSG00000282278.1	0.617647
intron_4_54289114_54290313	0.536808	Esophagus_Gastroesophageal_Junction	0.978327	PDGFRA	intron_4_55155281_55156480	ENSG00000134853.12	0.617647
intron_4_56518853_56523697	0.537635	Esophagus_Gastroesophageal_Junction	0.978327	ARL9	intron_4_57385019_57389863	ENSG00000196503.5	0.616393
intron_4_80196124_80196352	0.543756	Esophagus_Gastroesophageal_Junction	0.978327	PRDM8	intron_4_81117278_81117506	ENSG00000152784.16	0.607143
intron_4_80201521_80201914	0.536488	Esophagus_Gastroesophageal_Junction	0.978327	PRDM8	intron_4_81122675_81123068	ENSG00000152784.16	0.618132
intron_5_115895158_115902885	0.528282	Esophagus_Gastroesophageal_Junction	0.978327	AP3S1	intron_5_115230855_115238582	ENSG00000177879.17	-0.630631
intron_5_119477501_119478834	0.544621	Esophagus_Gastroesophageal_Junction	0.978327	HSD17B4	intron_5_118813196_118814529	ENSG00000133835.18	0.605839
intron_5_119477894_119478834	0.544621	Esophagus_Gastroesophageal_Junction	0.978327	HSD17B4	intron_5_118813589_118814529	ENSG00000133835.18	-0.605839
intron_5_129107062_129112855	0.538708	Esophagus_Gastroesophageal_Junction	0.978327	ISOC1	intron_5_128442755_128448548	ENSG00000066583.12	-0.614767
intron_5_131159611_131162572	0.530202	Esophagus_Gastroesophageal_Junction	0.978327	HINT1	intron_5_130495304_130498265	ENSG00000169567.13	-0.627698
intron_5_139679940_139680364	0.52237	Esophagus_Gastroesophageal_Junction	0.978327	CXXC5	intron_5_139059525_139059949	ENSG00000171604.12	-0.639696
intron_5_140642419_140642586	0.533933	Esophagus_Gastroesophageal_Junction	0.978327	TMCO6	intron_5_140022004_140022171	ENSG00000113119.13	0.622014
intron_5_149302526_149306306	0.533196	Esophagus_Gastroesophageal_Junction	0.978327	AFAP1L1	intron_5_148682089_148685869	ENSG00000157510.14	-0.623134
intron_5_150390023_150391957	0.531971	Esophagus_Gastroesophageal_Junction	0.978327	TCOF1	intron_5_149769586_149771520	ENSG00000070814.22	0.625
intron_5_150391657_150391957	0.531971	Esophagus_Gastroesophageal_Junction	0.978327	TCOF1	intron_5_149771220_149771520	ENSG00000070814.22	-0.625
intron_5_151746449_151751704	0.52987	Esophagus_Gastroesophageal_Junction	0.978327	ATOX1	intron_5_151126010_151131265	ENSG00000177556.12	-0.628205
intron_5_168494002_168494550	0.537933	Esophagus_Gastroesophageal_Junction	0.978327	RARS1	intron_5_167921007_167921555	ENSG00000113643.9	-0.615942
intron_5_171910797_171914343	0.534941	Esophagus_Gastroesophageal_Junction	0.978327	FBXW11	intron_5_171337801_171341347	ENSG00000072803.18	-0.620482
intron_5_176350737_176352622	0.522807	Esophagus_Gastroesophageal_Junction	0.978327	KIAA1191	intron_5_175777740_175779625	ENSG00000122203.15	-0.639024
intron_5_177235945_177239756	0.543002	Esophagus_Gastroesophageal_Junction	0.978327	NSD1	intron_5_176662946_176666757	ENSG00000165671.22	0.60828
intron_5_177547228_177553168	0.530725	Esophagus_Gastroesophageal_Junction	0.978327	FAM193B	intron_5_176974229_176980169	ENSG00000146067.17	-0.6269
intron_5_177713916_177714049	0.534969	Esophagus_Gastroesophageal_Junction	0.978327	FAM153A	intron_5_177140917_177141050	ENSG00000170074.20	0.620438
intron_5_177717296_177718147	0.523337	Esophagus_Gastroesophageal_Junction	0.978327	FAM153A	intron_5_177144297_177145148	ENSG00000170074.20	0.63821
intron_5_178149838_178153491	0.524274	Esophagus_Gastroesophageal_Junction	0.978327	NHP2	intron_5_177576839_177580492	ENSG00000145912.10	0.636771
intron_5_178209447_178210553	0.526105	Esophagus_Gastroesophageal_Junction	0.978327	HNRNPAB	intron_5_177636448_177637554	ENSG00000197451.12	-0.633962
intron_5_178242394_178245942	0.533161	Esophagus_Gastroesophageal_Junction	0.978327	COL23A1	intron_5_177669395_177672943	ENSG00000050767.18	0.623188
intron_5_179598355_179599268	0.522548	Esophagus_Gastroesophageal_Junction	0.978327	RUFY1-AS1	intron_5_179025356_179026269	ENSG00000244945.1	0.639423
intron_5_179605924_179607582	0.54148	Esophagus_Gastroesophageal_Junction	0.978327	RUFY1	intron_5_179032925_179034583	ENSG00000176783.15	0.610577
intron_5_31515219_31515454	0.522364	Esophagus_Gastroesophageal_Junction	0.978327	DROSHA	intron_5_31515326_31515561	ENSG00000113360.17	-0.639706
intron_5_31515219_31521123	0.522364	Esophagus_Gastroesophageal_Junction	0.978327	DROSHA	intron_5_31515326_31521230	ENSG00000113360.17	0.639706
intron_5_31515219_31526079	0.522364	Esophagus_Gastroesophageal_Junction	0.978327	DROSHA	intron_5_31515326_31526186	ENSG00000113360.17	0.639706
intron_5_31515564_31521123	0.527156	Esophagus_Gastroesophageal_Junction	0.978327	DROSHA	intron_5_31515671_31521230	ENSG00000113360.17	-0.632353
intron_5_31515564_31526079	0.527156	Esophagus_Gastroesophageal_Junction	0.978327	DROSHA	intron_5_31515671_31526186	ENSG00000113360.17	-0.632353
intron_5_31548687_31551293	0.538301	Esophagus_Gastroesophageal_Junction	0.978327	C5orf22	intron_5_31548794_31551400	ENSG00000082213.18	0.615385
intron_5_32379210_32385508	0.537399	Esophagus_Gastroesophageal_Junction	0.978327	ZFR	intron_5_32379316_32385614	ENSG00000056097.16	-0.616751
intron_5_34929916_34933815	0.534282	Esophagus_Gastroesophageal_Junction	0.978327	DNAJC21	intron_5_34930021_34933920	ENSG00000168724.18	-0.621483
intron_5_36217884_36219596	0.53222	Esophagus_Gastroesophageal_Junction	0.978327	NADK2	intron_5_36217986_36219698	ENSG00000152620.13	0.62462
intron_5_56928858_56930664	0.529106	Esophagus_Gastroesophageal_Junction	0.978327	MIER3	intron_5_56224685_56226491	ENSG00000155545.20	-0.629371
intron_5_56928861_56930664	0.529106	Esophagus_Gastroesophageal_Junction	0.978327	MIER3	intron_5_56224688_56226491	ENSG00000155545.20	0.629371
intron_5_6604685_6605273	0.522562	Esophagus_Gastroesophageal_Junction	0.978327	NSUN2	intron_5_6604798_6605386	ENSG00000037474.15	0.639401
intron_5_66177658_66178719	0.521582	Esophagus_Gastroesophageal_Junction	0.978327	SREK1	intron_5_65473486_65474547	ENSG00000153914.16	0.640909
intron_5_678064_693278	0.530176	Esophagus_Gastroesophageal_Junction	0.978327	TPPP	intron_5_678179_693393	ENSG00000171368.12	-0.627737
intron_5_79761957_79763062	0.528496	Esophagus_Gastroesophageal_Junction	0.978327	CMYA5	intron_5_79057780_79058885	ENSG00000164309.15	0.630303
intron_6_111311259_111313352	0.522453	Esophagus_Gastroesophageal_Junction	0.978327	REV3L	intron_6_111632462_111634555	ENSG00000009413.16	-0.639568
intron_6_113960018_113970857	0.527083	Esophagus_Gastroesophageal_Junction	0.978327	HDAC2	intron_6_114281182_114292021	ENSG00000196591.12	-0.632465
intron_6_116572985_116574058	0.54	Esophagus_Gastroesophageal_Junction	0.978327	RWDD1	intron_6_116894148_116895221	ENSG00000111832.13	-0.612813
intron_6_167911489_167913403	0.541389	Esophagus_Gastroesophageal_Junction	0.978327	AFDN	intron_6_168312169_168314083	ENSG00000130396.22	-0.610713
intron_6_169670693_169672255	0.537295	Esophagus_Gastroesophageal_Junction	0.978327	WDR27	intron_6_170070789_170072351	ENSG00000184465.16	0.616909
intron_6_169689012_169701551	0.535084	Esophagus_Gastroesophageal_Junction	0.978327	ENSG00000285733	intron_6_170089108_170101647	ENSG00000285733.1	-0.620264
intron_6_169689012_169701551	0.535084	Esophagus_Gastroesophageal_Junction	0.978327	WDR27	intron_6_170089108_170101647	ENSG00000184465.16	-0.620264
intron_6_2398778_2398866	0.530213	Esophagus_Gastroesophageal_Junction	0.978327	GMDS-DT	intron_6_2399012_2399100	ENSG00000250903.11	-0.627681
intron_6_2399037_2480834	0.530213	Esophagus_Gastroesophageal_Junction	0.978327	GMDS-DT	intron_6_2399271_2481068	ENSG00000250903.11	0.627681
intron_6_25086899_25091896	0.522547	Esophagus_Gastroesophageal_Junction	0.978327	CMAHP	intron_6_25087127_25092124	ENSG00000168405.18	-0.639425
intron_6_25093688_25097061	0.541672	Esophagus_Gastroesophageal_Junction	0.978327	CMAHP	intron_6_25093916_25097289	ENSG00000168405.18	-0.610287
intron_6_25612886_25619447	0.531258	Esophagus_Gastroesophageal_Junction	0.978327	CARMIL1	intron_6_25613114_25619675	ENSG00000079691.19	-0.626087
intron_6_26374798_26375797	0.525148	Esophagus_Gastroesophageal_Junction	0.978327	BTN3A2	intron_6_26375026_26376025	ENSG00000186470.14	0.63543
intron_6_28285707_28287080	0.537585	Esophagus_Gastroesophageal_Junction	0.978327	PGBD1	intron_6_28253484_28254857	ENSG00000137338.6	0.61647
intron_6_31946285_31946373	0.535781	Esophagus_Gastroesophageal_Junction	0.978327	CFB	intron_6_31914062_31914150	ENSG00000243649.10	0.619205
intron_6_34247149_34247681	0.530911	Esophagus_Gastroesophageal_Junction	0.978327	SMIM29	intron_6_34214926_34215458	ENSG00000186577.14	-0.626616
intron_6_36076608_36095987	0.527236	Esophagus_Gastroesophageal_Junction	0.978327	MAPK14	intron_6_36044385_36063764	ENSG00000112062.12	0.632231
intron_6_36076608_36100188	0.527236	Esophagus_Gastroesophageal_Junction	0.978327	MAPK14	intron_6_36044385_36067965	ENSG00000112062.12	-0.632231
intron_6_4126237_4127762	0.529916	Esophagus_Gastroesophageal_Junction	0.978327	ECI2	intron_6_4126471_4127996	ENSG00000198721.13	-0.628134
intron_6_46856777_46856867	0.545149	Esophagus_Gastroesophageal_Junction	0.978327	ADGRF5	intron_6_46824514_46824604	ENSG00000069122.19	-0.605045
intron_6_47576602_47577009	0.529089	Esophagus_Gastroesophageal_Junction	0.978327	CD2AP	intron_6_47544338_47544745	ENSG00000198087.7	0.629397
intron_6_4995276_4995951	0.526736	Esophagus_Gastroesophageal_Junction	0.978327	RPP40	intron_6_4995510_4996185	ENSG00000124787.14	-0.632997
intron_6_73414686_73415497	0.539785	Esophagus_Gastroesophageal_Junction	0.978327	DDX43	intron_6_74124409_74125220	ENSG00000080007.8	0.613139
intron_6_85677191_85677424	0.542855	Esophagus_Gastroesophageal_Junction	0.978327	SNHG5	intron_6_86386909_86387142	ENSG00000203875.13	-0.608501
intron_6_85677492_85677795	0.542855	Esophagus_Gastroesophageal_Junction	0.978327	SNHG5	intron_6_86387210_86387513	ENSG00000203875.13	0.608501
intron_6_85677492_85677954	0.542855	Esophagus_Gastroesophageal_Junction	0.978327	ENSG00000271793	intron_6_86387210_86387672	ENSG00000271793.2	-0.608501
intron_6_85677492_85677954	0.542855	Esophagus_Gastroesophageal_Junction	0.978327	SNHG5	intron_6_86387210_86387672	ENSG00000203875.13	-0.608501
intron_6_85677492_85678136	0.542855	Esophagus_Gastroesophageal_Junction	0.978327	SNHG5	intron_6_86387210_86387854	ENSG00000203875.13	-0.608501
intron_7_100155164_100155262	0.54111	Esophagus_Gastroesophageal_Junction	0.978327	TRAPPC14	intron_7_99752787_99752885	ENSG00000146826.17	-0.611136
intron_7_102459710_102464714	0.531317	Esophagus_Gastroesophageal_Junction	0.978327	ALKBH4	intron_7_102100157_102105161	ENSG00000160993.4	0.625997
intron_7_103086764_103098299	0.525679	Esophagus_Gastroesophageal_Junction	0.978327	ARMC10	intron_7_102727211_102738746	ENSG00000170632.14	0.634615
intron_7_127375034_127377186	0.538593	Esophagus_Gastroesophageal_Junction	0.978327	ZNF800	intron_7_127015088_127017240	ENSG00000048405.11	0.614943
intron_7_129225439_129379641	0.530516	Esophagus_Gastroesophageal_Junction	0.978327	AHCYL2	intron_7_128865280_129019482	ENSG00000158467.17	0.627219
intron_7_1438991_1439925	0.542276	Esophagus_Gastroesophageal_Junction	0.978327	MICALL2	intron_7_1478627_1479561	ENSG00000164877.19	-0.609375
intron_7_1440684_1442192	0.528558	Esophagus_Gastroesophageal_Junction	0.978327	MICALL2	intron_7_1480320_1481828	ENSG00000164877.19	0.630208
intron_7_1450288_1459184	0.543381	Esophagus_Gastroesophageal_Junction	0.978327	MICALL2	intron_7_1489924_1498820	ENSG00000164877.19	-0.607708
intron_7_149288691_149289938	0.538033	Esophagus_Gastroesophageal_Junction	0.978327	ZNF783	intron_7_148985782_148987029	ENSG00000204946.10	-0.615789
intron_7_149730568_149731672	0.522721	Esophagus_Gastroesophageal_Junction	0.978327	KRBA1	intron_7_149427658_149428762	ENSG00000133619.18	-0.639157
intron_7_151055606_151055753	0.527218	Esophagus_Gastroesophageal_Junction	0.978327	CDK5	intron_7_150752693_150752840	ENSG00000164885.13	0.632258
intron_7_151118632_151119987	0.537921	Esophagus_Gastroesophageal_Junction	0.978327	AGAP3	intron_7_150815719_150817074	ENSG00000133612.19	-0.61596
intron_7_151226500_151227163	0.53148	Esophagus_Gastroesophageal_Junction	0.978327	ABCF2-H2BK1	intron_7_150923586_150924249	ENSG00000285292.1	-0.625749
intron_7_151226500_151227163	0.53148	Esophagus_Gastroesophageal_Junction	0.978327	ABCF2	intron_7_150923586_150924249	ENSG00000033050.9	-0.625749
intron_7_154944620_154946360	0.530816	Esophagus_Gastroesophageal_Junction	0.978327	PAXIP1-AS2	intron_7_154736330_154738070	ENSG00000214106.9	-0.626761
intron_7_154945125_154946360	0.530816	Esophagus_Gastroesophageal_Junction	0.978327	PAXIP1-AS2	intron_7_154736835_154738070	ENSG00000214106.9	0.626761
intron_7_159032067_159034213	0.538644	Esophagus_Gastroesophageal_Junction	0.978327	VIPR2	intron_7_158824758_158826904	ENSG00000106018.14	0.614865
intron_7_2149238_2213212	0.537221	Esophagus_Gastroesophageal_Junction	0.978327	MAD1L1	intron_7_2188873_2252847	ENSG00000002822.16	0.617021
intron_7_23307949_23309356	0.530554	Esophagus_Gastroesophageal_Junction	0.978327	MALSU1	intron_7_23347568_23348975	ENSG00000156928.5	-0.62716
intron_7_23522432_23531181	0.543116	Esophagus_Gastroesophageal_Junction	0.978327	TRA2A	intron_7_23562051_23570800	ENSG00000164548.12	-0.608108
intron_7_23680283_23684499	0.529756	Esophagus_Gastroesophageal_Junction	0.978327	FAM221A	intron_7_23719902_23724118	ENSG00000188732.11	-0.628378
intron_7_2379511_2380204	0.531971	Esophagus_Gastroesophageal_Junction	0.978327	EIF3B	intron_7_2419146_2419839	ENSG00000106263.19	-0.625
intron_7_2538764_2539179	0.539785	Esophagus_Gastroesophageal_Junction	0.978327	BRAT1	intron_7_2578398_2578813	ENSG00000106009.16	-0.613139
intron_7_30550781_30561466	0.536263	Esophagus_Gastroesophageal_Junction	0.978327	GARS1-DT	intron_7_30590397_30601082	ENSG00000196295.13	-0.618474
intron_7_30578091_30579006	0.526379	Esophagus_Gastroesophageal_Junction	0.978327	GARS1-DT	intron_7_30617707_30618622	ENSG00000196295.13	0.633544
intron_7_30578091_30579231	0.525063	Esophagus_Gastroesophageal_Junction	0.978327	GARS1-DT	intron_7_30617707_30618847	ENSG00000196295.13	0.635561
intron_7_39570627_39572277	0.528149	Esophagus_Gastroesophageal_Junction	0.978327	YAE1	intron_7_39610226_39611876	ENSG00000241127.8	0.630834
intron_7_44050280_44052867	0.534191	Esophagus_Gastroesophageal_Junction	0.978327	DBNL	intron_7_44089879_44092466	ENSG00000136279.21	0.621622
intron_7_44427703_44481292	0.526645	Esophagus_Gastroesophageal_Junction	0.978327	NUDCD3	intron_7_44467302_44520891	ENSG00000015676.18	-0.633136
intron_7_44427703_44484968	0.526645	Esophagus_Gastroesophageal_Junction	0.978327	NUDCD3	intron_7_44467302_44524567	ENSG00000015676.18	0.633136
intron_7_54757594_54759158	0.544885	Esophagus_Gastroesophageal_Junction	0.978327	SEC61G	intron_7_54825287_54826851	ENSG00000132432.14	-0.605442
intron_7_56078508_56079528	0.524244	Esophagus_Gastroesophageal_Junction	0.978327	SUMF2	intron_7_56146201_56147221	ENSG00000129103.19	0.636818
intron_7_6602140_6602664	0.534291	Esophagus_Gastroesophageal_Junction	0.978327	INTS15	intron_7_6641771_6642295	ENSG00000146576.13	0.621469
intron_7_66490107_66491031	0.543245	Esophagus_Gastroesophageal_Junction	0.978327	LINC00174	intron_7_65955094_65956018	ENSG00000179406.10	0.607914
intron_7_66584466_66588512	0.522364	Esophagus_Gastroesophageal_Junction	0.978327	ENSG00000291136	intron_7_66049453_66053499	ENSG00000291136.1	0.639706
intron_7_67302885_67305987	0.52963	Esophagus_Gastroesophageal_Junction	0.978327	STAG3L4	intron_7_66767872_66770974	ENSG00000291153.1	0.628571
intron_7_76502456_76503426	0.525405	Esophagus_Gastroesophageal_Junction	0.978327	DTX2	intron_7_76131773_76132743	ENSG00000091073.20	-0.635036
intron_7_77262307_77273694	0.523972	Esophagus_Gastroesophageal_Junction	0.978327	CCDC146	intron_7_76891624_76903011	ENSG00000135205.15	-0.637235
intron_7_77375101_77376848	0.541667	Esophagus_Gastroesophageal_Junction	0.978327	GSAP	intron_7_77004418_77006165	ENSG00000186088.16	-0.610294
intron_7_84134951_84194475	0.540892	Esophagus_Gastroesophageal_Junction	0.978327	SEMA3A	intron_7_83764267_83823791	ENSG00000075213.11	0.611465
intron_7_99519909_99520169	0.54179	Esophagus_Gastroesophageal_Junction	0.978327	ZKSCAN5	intron_7_99117532_99117792	ENSG00000196652.12	0.610108
intron_7_99520304_99525813	0.54179	Esophagus_Gastroesophageal_Junction	0.978327	ZKSCAN5	intron_7_99117927_99123436	ENSG00000196652.12	-0.610108
intron_7_99560695_99561888	0.542059	Esophagus_Gastroesophageal_Junction	0.978327	ZNF655	intron_7_99158318_99159511	ENSG00000197343.11	-0.609702
intron_7_99560695_99563863	0.533006	Esophagus_Gastroesophageal_Junction	0.978327	ZNF655	intron_7_99158318_99161486	ENSG00000197343.11	0.623423
intron_7_99560695_99571688	0.531451	Esophagus_Gastroesophageal_Junction	0.978327	ZNF655	intron_7_99158318_99169311	ENSG00000197343.11	0.625793
intron_7_99560695_99572245	0.533006	Esophagus_Gastroesophageal_Junction	0.978327	ZNF655	intron_7_99158318_99169868	ENSG00000197343.11	0.623423
intron_8_103267520_103268391	0.544621	Esophagus_Gastroesophageal_Junction	0.978327	BAALC-AS1	intron_8_104279748_104280619	ENSG00000247081.8	-0.605839
intron_8_119570841_119580116	0.522895	Esophagus_Gastroesophageal_Junction	0.978327	ENPP2	intron_8_120583081_120592356	ENSG00000136960.13	0.638889
intron_8_119572250_119580116	0.531971	Esophagus_Gastroesophageal_Junction	0.978327	ENPP2	intron_8_120584490_120592356	ENSG00000136960.13	-0.625
intron_8_120003111_120006805	0.529376	Esophagus_Gastroesophageal_Junction	0.978327	DEPTOR	intron_8_121015350_121019044	ENSG00000155792.10	0.628959
intron_8_18071390_18075541	0.534969	Esophagus_Gastroesophageal_Junction	0.978327	ASAH1	intron_8_17928899_17933050	ENSG00000104763.20	-0.620438
intron_8_48008470_48049853	0.543548	Esophagus_Gastroesophageal_Junction	0.978327	UBE2V2	intron_8_48921030_48962413	ENSG00000169139.12	-0.607456
intron_8_73030395_73032042	0.5403	Esophagus_Gastroesophageal_Junction	0.978327	TERF1	intron_8_73942630_73944277	ENSG00000147601.15	-0.61236
intron_8_73527804_73552012	0.542152	Esophagus_Gastroesophageal_Junction	0.978327	STAU2	intron_8_74440039_74464247	ENSG00000040341.18	0.609562
intron_8_85214631_85217386	0.544349	Esophagus_Gastroesophageal_Junction	0.978327	RBIS	intron_8_86126860_86129615	ENSG00000176731.12	0.60625
intron_8_91021404_91040644	0.542987	Esophagus_Gastroesophageal_Junction	0.978327	PIP4P2	intron_8_92033632_92052872	ENSG00000155099.8	-0.608302
intron_8_94490082_94491578	0.536391	Esophagus_Gastroesophageal_Junction	0.978327	VIRMA	intron_8_95502310_95503806	ENSG00000164944.12	0.61828
intron_8_94490082_94492652	0.536391	Esophagus_Gastroesophageal_Junction	0.978327	VIRMA	intron_8_95502310_95504880	ENSG00000164944.12	-0.61828
intron_8_94491909_94492652	0.529328	Esophagus_Gastroesophageal_Junction	0.978327	VIRMA	intron_8_95504137_95504880	ENSG00000164944.12	-0.629032
intron_9_108896644_108896891	0.52188	Esophagus_Gastroesophageal_Junction	0.978327	ELP1	intron_9_111658924_111659171	ENSG00000070061.16	0.640449
intron_9_108896644_108896953	0.52188	Esophagus_Gastroesophageal_Junction	0.978327	ELP1	intron_9_111658924_111659233	ENSG00000070061.16	-0.640449
intron_9_112251103_112252678	0.536111	Esophagus_Gastroesophageal_Junction	0.978327	PTBP3	intron_9_115013383_115014958	ENSG00000119314.16	0.618705
intron_9_114282564_114283709	0.52328	Esophagus_Gastroesophageal_Junction	0.978327	COL27A1	intron_9_117044844_117045989	ENSG00000196739.15	-0.638298
intron_9_120862749_120864049	0.524744	Esophagus_Gastroesophageal_Junction	0.978327	PHF19	intron_9_123625027_123626327	ENSG00000119403.15	-0.63605
intron_9_120980254_120981844	0.541071	Esophagus_Gastroesophageal_Junction	0.978327	C5	intron_9_123742532_123744122	ENSG00000106804.10	-0.611194
intron_9_125484583_125506310	0.541513	Esophagus_Gastroesophageal_Junction	0.978327	MAPKAP1	intron_9_128246862_128268589	ENSG00000119487.17	0.610526
intron_9_127734564_127735120	0.539101	Esophagus_Gastroesophageal_Junction	0.978327	TOR2A	intron_9_130496843_130497399	ENSG00000160404.18	0.614173
intron_9_130427619_130428358	0.525317	Esophagus_Gastroesophageal_Junction	0.978327	HMCN2	intron_9_133303006_133303745	ENSG00000148357.18	-0.635171
intron_9_130873037_130874868	0.533317	Esophagus_Gastroesophageal_Junction	0.978327	ABL1	intron_9_133748424_133750255	ENSG00000097007.20	0.622951
intron_9_130878567_130880068	0.541238	Esophagus_Gastroesophageal_Junction	0.978327	ABL1	intron_9_133753954_133755455	ENSG00000097007.20	0.610942
intron_9_132269489_132269615	0.541446	Esophagus_Gastroesophageal_Junction	0.978327	SETX	intron_9_135144876_135145002	ENSG00000107290.14	0.610628
intron_9_133456719_133458974	0.542992	Esophagus_Gastroesophageal_Junction	0.978327	ADAMTS13	intron_9_136321841_136324096	ENSG00000160323.19	0.608295
intron_9_32418197_32418328	0.540091	Esophagus_Gastroesophageal_Junction	0.978327	ACO1	intron_9_32418195_32418326	ENSG00000122729.19	0.612676
intron_9_34665190_34665314	0.53257	Esophagus_Gastroesophageal_Junction	0.978327	ENSG00000187186	intron_9_34665187_34665311	ENSG00000187186.15	-0.624088
intron_9_34665190_34665314	0.53257	Esophagus_Gastroesophageal_Junction	0.978327	ENSG00000261215	intron_9_34665187_34665311	ENSG00000261215.1	-0.624088
intron_9_35610753_35611804	0.523681	Esophagus_Gastroesophageal_Junction	0.978327	CD72	intron_9_35610750_35611801	ENSG00000137101.14	0.637681
intron_9_36121688_36122824	0.543651	Esophagus_Gastroesophageal_Junction	0.978327	RECK	intron_9_36121685_36122821	ENSG00000122707.12	-0.607301
intron_9_69065035_69072612	0.529757	Esophagus_Gastroesophageal_Junction	0.978327	FXN	intron_9_71679951_71687528	ENSG00000165060.15	-0.628377
intron_9_69065035_69099901	0.544621	Esophagus_Gastroesophageal_Junction	0.978327	ENSG00000285130	intron_9_71679951_71714817	ENSG00000285130.2	0.605839
intron_9_76614600_76629192	0.529537	Esophagus_Gastroesophageal_Junction	0.978327	PRUNE2	intron_9_79229516_79244108	ENSG00000106772.19	-0.628713
intron_9_83641591_83643429	0.532405	Esophagus_Gastroesophageal_Junction	0.978327	IDNK	intron_9_86256506_86258344	ENSG00000148057.16	-0.624339
intron_9_83973399_83973902	0.544316	Esophagus_Gastroesophageal_Junction	0.978327	HNRNPK	intron_9_86588314_86588817	ENSG00000165119.22	-0.606299
intron_9_92307024_92308905	0.535416	Esophagus_Gastroesophageal_Junction	0.978327	NOL8	intron_9_95069306_95071187	ENSG00000198000.12	0.61976
intron_9_93111938_93112218	0.525405	Esophagus_Gastroesophageal_Junction	0.978327	CARD19	intron_9_95874220_95874500	ENSG00000165233.18	-0.635036
intron_9_94979427_95005158	0.525739	Esophagus_Gastroesophageal_Junction	0.978327	AOPEP	intron_9_97741709_97767440	ENSG00000148120.18	-0.634524
intron_9_96534542_96539078	0.525071	Esophagus_Gastroesophageal_Junction	0.978327	CDC14B	intron_9_99296824_99301360	ENSG00000081377.17	-0.635548
intron_9_97569037_97591291	0.54392	Esophagus_Gastroesophageal_Junction	0.978327	TMOD1	intron_9_100331319_100353573	ENSG00000136842.14	-0.606897
intron_9_97916338_97922418	0.52841	Esophagus_Gastroesophageal_Junction	0.978327	TRMO	intron_9_100678620_100684700	ENSG00000136932.15	-0.630435
intron_9_99052433_99054576	0.541919	Esophagus_Gastroesophageal_Junction	0.978327	COL15A1	intron_9_101814715_101816858	ENSG00000204291.11	0.609914
intron_17_18971748_18977584	0.617291	Thyroid	0.978327	FAM83G	intron_17_18875061_18880897	ENSG00000188522.15	0.499693
intron_11_8153423_8168866	0.584998	Skin_Sun_Exposed_Lower_leg	0.978327	RIC3	intron_11_8174970_8190413	ENSG00000166405.16	0.546099
intron_18_166819_180236	0.584998	Skin_Sun_Exposed_Lower_leg	0.978327	USP14	intron_18_166819_180236	ENSG00000101557.15	-0.546099
intron_5_151109846_151110627	0.58496	Skin_Sun_Exposed_Lower_leg	0.978327	ANXA6	intron_5_150489407_150490188	ENSG00000197043.15	-0.546154
intron_14_103913984_103921470	0.610133	Breast_Mammary_Tissue	0.97833	ATP5MJ	intron_14_104380321_104387807	ENSG00000156411.10	-0.509883
intron_3_133759329_133764182	0.587294	Adipose_Visceral_Omentum	0.978331	TF	intron_3_133478173_133483026	ENSG00000091513.16	-0.542761
intron_2_37196520_37199704	0.577068	Lung	0.978333	CEBPZOS	intron_2_37423663_37426847	ENSG00000218739.10	0.557672
intron_5_179130098_179132230	0.577055	Lung	0.978333	ADAMTS2	intron_5_178557099_178559231	ENSG00000087116.17	0.557692
intron_11_126407634_126408099	0.561557	Cells_Cultured_fibroblasts	0.978334	ST3GAL4	intron_11_126277529_126277994	ENSG00000110080.20	0.58053
intron_11_8911671_8912453	0.561104	Cells_Cultured_fibroblasts	0.978334	AKIP1	intron_11_8933218_8934000	ENSG00000166452.12	0.581203
intron_19_43831381_43833505	0.56146	Cells_Cultured_fibroblasts	0.978334	ZNF283	intron_19_44335533_44337657	ENSG00000167637.18	-0.580674
intron_19_45423381_45423781	0.560805	Cells_Cultured_fibroblasts	0.978334	ERCC1	intron_19_45926639_45927039	ENSG00000012061.16	0.581645
intron_19_53253156_53254599	0.56132	Cells_Cultured_fibroblasts	0.978334	ZNF677	intron_19_53756409_53757852	ENSG00000197928.11	-0.580882
intron_19_53253156_53254834	0.56132	Cells_Cultured_fibroblasts	0.978334	ZNF677	intron_19_53756409_53758087	ENSG00000197928.11	0.580882
intron_1_159977112_159978600	0.561007	Cells_Cultured_fibroblasts	0.978334	LINC01133	intron_1_159946902_159948390	ENSG00000224259.9	0.581346
intron_20_45934804_45937418	0.560824	Cells_Cultured_fibroblasts	0.978334	PCIF1	intron_20_44563443_44566057	ENSG00000100982.12	-0.581618
intron_20_50940933_50941129	0.561225	Cells_Cultured_fibroblasts	0.978334	DPM1	intron_20_49557470_49557666	ENSG00000000419.14	-0.581022
intron_21_33252830_33262793	0.561632	Cells_Cultured_fibroblasts	0.978334	IFNAR2	intron_21_34625135_34635098	ENSG00000159110.22	-0.58042
intron_21_39347952_39348292	0.561621	Cells_Cultured_fibroblasts	0.978334	HMGN1	intron_21_40719878_40720218	ENSG00000205581.11	0.580436
intron_22_43133486_43137081	0.560769	Cells_Cultured_fibroblasts	0.978334	MCAT	intron_22_43529492_43533087	ENSG00000100294.13	0.581699
intron_2_143952843_143957195	0.560722	Cells_Cultured_fibroblasts	0.978334	GTDC1	intron_2_144710410_144714762	ENSG00000121964.15	0.581769
intron_3_195960086_195960300	0.561036	Cells_Cultured_fibroblasts	0.978334	SDHAP1	intron_3_195686957_195687171	ENSG00000290763.1	0.581303
intron_3_31619830_31622097	0.561186	Cells_Cultured_fibroblasts	0.978334	STT3B	intron_3_31661322_31663589	ENSG00000163527.10	-0.581081
intron_4_153394336_153397219	0.561586	Cells_Cultured_fibroblasts	0.978334	ENSG00000288637	intron_4_154315488_154318371	ENSG00000288637.1	0.580488
intron_4_153394336_153397219	0.561586	Cells_Cultured_fibroblasts	0.978334	MND1	intron_4_154315488_154318371	ENSG00000121211.8	0.580488
intron_5_140281533_140303041	0.56132	Cells_Cultured_fibroblasts	0.978334	PFDN1	intron_5_139661118_139682626	ENSG00000113068.10	-0.580882
intron_6_148487715_148514324	0.56148	Cells_Cultured_fibroblasts	0.978334	SASH1	intron_6_148808851_148835460	ENSG00000111961.19	-0.580645
intron_7_142863327_142863631	0.56132	Cells_Cultured_fibroblasts	0.978334	EPHB6	intron_7_142561085_142561389	ENSG00000106123.12	-0.580882
intron_7_195732_208898	0.561632	Cells_Cultured_fibroblasts	0.978334	FAM20C	intron_7_195732_208898	ENSG00000177706.9	0.58042
intron_7_73708688_73709045	0.56148	Cells_Cultured_fibroblasts	0.978334	STX1A	intron_7_73123018_73123375	ENSG00000106089.12	-0.580645
intron_7_73709122_73719602	0.56148	Cells_Cultured_fibroblasts	0.978334	STX1A	intron_7_73123452_73133932	ENSG00000106089.12	0.580645
intron_8_61619019_61633683	0.560868	Cells_Cultured_fibroblasts	0.978334	ASPH	intron_8_62531578_62546242	ENSG00000198363.18	-0.581552
intron_9_99906706_99915178	0.561072	Cells_Cultured_fibroblasts	0.978334	STX17	intron_9_102668988_102677460	ENSG00000136874.11	-0.58125
intron_17_4982175_4982757	0.513853	Artery_Tibial	0.978336	CAMTA2	intron_17_4885470_4886052	ENSG00000108509.21	-0.65285
intron_5_73056107_73058433	0.513794	Artery_Tibial	0.978336	FCHO2	intron_5_72351934_72354260	ENSG00000157107.14	-0.652941
intron_9_129042514_129048427	0.513766	Artery_Tibial	0.978336	MIGA2	intron_9_131804793_131810706	ENSG00000148343.19	-0.652985
intron_9_32997348_33001567	0.513838	Artery_Tibial	0.978336	APTX	intron_9_32997346_33001565	ENSG00000137074.20	-0.652874
intron_9_37500921_37501713	0.513853	Artery_Tibial	0.978336	POLR1E	intron_9_37500918_37501710	ENSG00000137054.16	-0.65285
intron_9_133160251_133161467	0.638596	Brain_Amygdala	0.978339	GBGT1	intron_9_136035638_136036854	ENSG00000148288.13	-0.469663
intron_10_119160969_119162340	0.504478	Brain_Caudate_basal_ganglia	0.978342	SFXN4	intron_10_120920481_120921852	ENSG00000183605.17	0.66746
intron_10_119442088_119443544	0.505877	Brain_Caudate_basal_ganglia	0.978342	GRK5	intron_10_121201600_121203056	ENSG00000198873.12	-0.665272
intron_10_3782214_3784913	0.501013	Brain_Caudate_basal_ganglia	0.978342	KLF6	intron_10_3824406_3827105	ENSG00000067082.15	-0.672897
intron_10_59654589_59664227	0.50877	Brain_Caudate_basal_ganglia	0.978342	SLC16A9	intron_10_61414347_61423985	ENSG00000165449.12	-0.660754
intron_10_91817229_91819270	0.502016	Brain_Caudate_basal_ganglia	0.978342	TNKS2	intron_10_93576986_93579027	ENSG00000107854.6	-0.671322
intron_11_118141336_118143833	0.506467	Brain_Caudate_basal_ganglia	0.978342	SCN4B	intron_11_118012051_118014548	ENSG00000177098.9	-0.66435
intron_11_34916486_34931404	0.501948	Brain_Caudate_basal_ganglia	0.978342	PDHX	intron_11_34938033_34952951	ENSG00000110435.13	-0.671429
intron_11_65918215_65918910	0.502845	Brain_Caudate_basal_ganglia	0.978342	C11orf68	intron_11_65685686_65686381	ENSG00000175573.7	0.67002
intron_11_66514678_66515693	0.507989	Brain_Caudate_basal_ganglia	0.978342	BBS1	intron_11_66282149_66283164	ENSG00000174483.20	0.661972
intron_11_66521376_66523456	0.507989	Brain_Caudate_basal_ganglia	0.978342	BBS1	intron_11_66288847_66290927	ENSG00000174483.20	-0.661972
intron_11_66521376_66523456	0.507989	Brain_Caudate_basal_ganglia	0.978342	ENSG00000256349	intron_11_66288847_66290927	ENSG00000256349.1	-0.661972
intron_11_66521466_66524155	0.507989	Brain_Caudate_basal_ganglia	0.978342	ZDHHC24	intron_11_66288937_66291626	ENSG00000174165.8	-0.661972
intron_11_695846_698869	0.505598	Brain_Caudate_basal_ganglia	0.978342	TMEM80	intron_11_695846_698869	ENSG00000177042.16	-0.665707
intron_12_106980713_106985115	0.50199	Brain_Caudate_basal_ganglia	0.978342	MTERF2	intron_12_107374491_107378893	ENSG00000120832.10	-0.671362
intron_12_21275424_21292164	0.501714	Brain_Caudate_basal_ganglia	0.978342	SLCO1A2	intron_12_21428358_21445098	ENSG00000084453.17	-0.671795
intron_12_49100646_49101250	0.503486	Brain_Caudate_basal_ganglia	0.978342	LMBR1L	intron_12_49494429_49495033	ENSG00000139636.16	-0.669014
intron_12_49100646_49101451	0.503486	Brain_Caudate_basal_ganglia	0.978342	LMBR1L	intron_12_49494429_49495234	ENSG00000139636.16	0.669014
intron_12_49870653_49887386	0.505857	Brain_Caudate_basal_ganglia	0.978342	FAIM2	intron_12_50264436_50281169	ENSG00000135472.9	-0.665303
intron_12_96920125_96934976	0.504985	Brain_Caudate_basal_ganglia	0.978342	NEDD1	intron_12_97313903_97328754	ENSG00000139350.12	0.666667
intron_13_111280350_111280538	0.502676	Brain_Caudate_basal_ganglia	0.978342	ARHGEF7	intron_13_111932697_111932885	ENSG00000102606.20	0.670285
intron_13_113014846_113024644	0.508122	Brain_Caudate_basal_ganglia	0.978342	MCF2L	intron_13_113669160_113678958	ENSG00000126217.22	-0.661765
intron_13_78607210_78615675	0.506541	Brain_Caudate_basal_ganglia	0.978342	OBI1-AS1	intron_13_79181345_79189810	ENSG00000234377.8	0.664234
intron_14_102251610_102251756	0.506475	Brain_Caudate_basal_ganglia	0.978342	MOK	intron_14_102717947_102718093	ENSG00000080823.23	0.664336
intron_14_102251804_102251917	0.506475	Brain_Caudate_basal_ganglia	0.978342	MOK	intron_14_102718141_102718254	ENSG00000080823.23	-0.664336
intron_14_21353832_21354411	0.507035	Brain_Caudate_basal_ganglia	0.978342	SUPT16H	intron_14_21821991_21822570	ENSG00000092201.10	0.663462
intron_14_74298069_74300150	0.50852	Brain_Caudate_basal_ganglia	0.978342	ABCD4	intron_14_74764772_74766853	ENSG00000119688.21	0.661143
intron_14_74908932_74909101	0.5067	Brain_Caudate_basal_ganglia	0.978342	RPS6KL1	intron_14_75375635_75375804	ENSG00000198208.12	0.663984
intron_14_88415266_88416711	0.504985	Brain_Caudate_basal_ganglia	0.978342	SPATA7	intron_14_88881610_88883055	ENSG00000042317.17	0.666667
intron_14_91215556_91223679	0.507691	Brain_Caudate_basal_ganglia	0.978342	DGLUCY	intron_14_91681900_91690023	ENSG00000133943.21	0.662437
intron_15_27845052_27851382	0.503371	Brain_Caudate_basal_ganglia	0.978342	OCA2	intron_15_28090198_28096528	ENSG00000104044.16	0.669195
intron_15_33801961_33810479	0.500367	Brain_Caudate_basal_ganglia	0.978342	RYR3	intron_15_34094162_34102680	ENSG00000198838.14	0.673913
intron_15_42548965_42558198	0.508729	Brain_Caudate_basal_ganglia	0.978342	HAUS2	intron_15_42841163_42850396	ENSG00000137814.12	-0.660819
intron_15_42548965_42559339	0.508729	Brain_Caudate_basal_ganglia	0.978342	HAUS2	intron_15_42841163_42851537	ENSG00000137814.12	0.660819
intron_15_43398179_43400044	0.507262	Brain_Caudate_basal_ganglia	0.978342	TUBGCP4	intron_15_43690377_43692242	ENSG00000137822.13	0.663107
intron_15_64136410_64136861	0.503497	Brain_Caudate_basal_ganglia	0.978342	SNX1	intron_15_64428609_64429060	ENSG00000028528.15	0.668998
intron_15_75883424_75890435	0.504985	Brain_Caudate_basal_ganglia	0.978342	UBE2Q2	intron_15_76175765_76182776	ENSG00000140367.12	0.666667
intron_15_75883424_75899427	0.504985	Brain_Caudate_basal_ganglia	0.978342	UBE2Q2	intron_15_76175765_76191768	ENSG00000140367.12	-0.666667
intron_15_90946914_90947796	0.504123	Brain_Caudate_basal_ganglia	0.978342	UNC45A	intron_15_91490144_91491026	ENSG00000140553.18	0.668016
intron_16_1312603_1314020	0.505423	Brain_Caudate_basal_ganglia	0.978342	UBE2I	intron_16_1362604_1364021	ENSG00000103275.21	-0.665982
intron_16_1823037_1826507	0.508371	Brain_Caudate_basal_ganglia	0.978342	HAGH	intron_16_1873038_1876508	ENSG00000063854.13	-0.661376
intron_16_1823037_1826712	0.508371	Brain_Caudate_basal_ganglia	0.978342	HAGH	intron_16_1873038_1876713	ENSG00000063854.13	0.661376
intron_16_285703_286353	0.501483	Brain_Caudate_basal_ganglia	0.978342	PDIA2	intron_16_335703_336353	ENSG00000185615.16	0.672158
intron_16_28826390_28826862	0.507669	Brain_Caudate_basal_ganglia	0.978342	ATXN2L	intron_16_28837711_28838183	ENSG00000168488.19	0.662472
intron_16_28826986_28829401	0.507669	Brain_Caudate_basal_ganglia	0.978342	ATXN2L	intron_16_28838307_28840722	ENSG00000168488.19	0.662472
intron_16_5047964_5055246	0.504985	Brain_Caudate_basal_ganglia	0.978342	C16orf89	intron_16_5097965_5105247	ENSG00000153446.16	-0.666667
intron_16_579180_580858	0.504985	Brain_Caudate_basal_ganglia	0.978342	PIGQ	intron_16_629180_630858	ENSG00000007541.17	-0.666667
intron_16_580972_582248	0.504985	Brain_Caudate_basal_ganglia	0.978342	PIGQ	intron_16_630972_632248	ENSG00000007541.17	0.666667
intron_16_67667072_67667878	0.5014	Brain_Caudate_basal_ganglia	0.978342	C16orf86	intron_16_67700975_67701781	ENSG00000159761.15	-0.672289
intron_16_67667525_67667878	0.5014	Brain_Caudate_basal_ganglia	0.978342	C16orf86	intron_16_67701428_67701781	ENSG00000159761.15	0.672289
intron_16_69311532_69316008	0.504985	Brain_Caudate_basal_ganglia	0.978342	VPS4A	intron_16_69345435_69349911	ENSG00000132612.16	0.666667
intron_16_71454218_71456764	0.506119	Brain_Caudate_basal_ganglia	0.978342	ENSG00000261611	intron_16_71488121_71490667	ENSG00000261611.6	0.664894
intron_16_71454218_71456764	0.506119	Brain_Caudate_basal_ganglia	0.978342	ZNF23	intron_16_71488121_71490667	ENSG00000167377.19	0.664894
intron_16_728029_728116	0.506445	Brain_Caudate_basal_ganglia	0.978342	HAGHL	intron_16_778029_778116	ENSG00000103253.19	-0.664384
intron_17_12958897_12973302	0.505936	Brain_Caudate_basal_ganglia	0.978342	ARHGAP44	intron_17_12862214_12876619	ENSG00000006740.18	-0.665179
intron_17_12958897_12974089	0.505936	Brain_Caudate_basal_ganglia	0.978342	ARHGAP44	intron_17_12862214_12877406	ENSG00000006740.18	-0.665179
intron_17_45034042_45034187	0.500649	Brain_Caudate_basal_ganglia	0.978342	DCAKD	intron_17_43111410_43111555	ENSG00000172992.13	0.673469
intron_17_51168343_51169937	0.505516	Brain_Caudate_basal_ganglia	0.978342	NME1-NME2	intron_17_49245704_49247298	ENSG00000011052.21	-0.665835
intron_17_51168343_51169937	0.505516	Brain_Caudate_basal_ganglia	0.978342	NME2	intron_17_49245704_49247298	ENSG00000243678.12	-0.665835
intron_17_54900923_54903713	0.501319	Brain_Caudate_basal_ganglia	0.978342	TOM1L1	intron_17_52978284_52981074	ENSG00000141198.16	-0.672415
intron_17_55751244_55767335	0.500343	Brain_Caudate_basal_ganglia	0.978342	PCTP	intron_17_53828605_53844696	ENSG00000141179.14	-0.67395
intron_17_55751477_55767335	0.505691	Brain_Caudate_basal_ganglia	0.978342	PCTP	intron_17_53828838_53844696	ENSG00000141179.14	0.665563
intron_17_57085398_57105441	0.504043	Brain_Caudate_basal_ganglia	0.978342	AKAP1	intron_17_55162759_55182802	ENSG00000121057.13	-0.668142
intron_17_6525463_6537987	0.501679	Brain_Caudate_basal_ganglia	0.978342	PITPNM3	intron_17_6428783_6441307	ENSG00000091622.16	-0.671851
intron_17_75573980_75574213	0.504229	Brain_Caudate_basal_ganglia	0.978342	LLGL2	intron_17_73570061_73570294	ENSG00000073350.14	0.667851
intron_17_75755850_75756429	0.503979	Brain_Caudate_basal_ganglia	0.978342	ITGB4	intron_17_73751931_73752510	ENSG00000132470.14	0.668242
intron_17_75813878_75815169	0.500649	Brain_Caudate_basal_ganglia	0.978342	UNK	intron_17_73809959_73811250	ENSG00000132478.10	0.673469
intron_17_7669690_7670609	0.504773	Brain_Caudate_basal_ganglia	0.978342	TP53	intron_17_7573008_7573927	ENSG00000141510.18	-0.666999
intron_17_77402703_77482144	0.500492	Brain_Caudate_basal_ganglia	0.978342	SEPTIN9	intron_17_75398785_75478226	ENSG00000184640.20	0.673716
intron_17_80097403_80099527	0.502131	Brain_Caudate_basal_ganglia	0.978342	CCDC40	intron_17_78071202_78073326	ENSG00000141519.15	-0.671141
intron_17_80212274_80213804	0.502751	Brain_Caudate_basal_ganglia	0.978342	SGSH	intron_17_78186073_78187603	ENSG00000181523.13	-0.670168
intron_17_82029635_82030065	0.500752	Brain_Caudate_basal_ganglia	0.978342	LRRC45	intron_17_79987511_79987941	ENSG00000169683.8	0.673308
intron_17_82658713_82659580	0.506445	Brain_Caudate_basal_ganglia	0.978342	RAB40B	intron_17_80616589_80617456	ENSG00000141542.11	-0.664384
intron_17_83048570_83048669	0.504985	Brain_Caudate_basal_ganglia	0.978342	B3GNTL1	intron_17_81006446_81006545	ENSG00000175711.9	0.666667
intron_17_9568470_9575792	0.506162	Brain_Caudate_basal_ganglia	0.978342	STX8	intron_17_9471787_9479109	ENSG00000170310.15	0.664826
intron_18_23194540_23213977	0.501904	Brain_Caudate_basal_ganglia	0.978342	CABLES1	intron_18_20774504_20793941	ENSG00000134508.13	-0.671498
intron_18_5401043_5406777	0.508796	Brain_Caudate_basal_ganglia	0.978342	EPB41L3	intron_18_5401042_5406776	ENSG00000082397.18	0.660714
intron_18_6950971_6955353	0.503916	Brain_Caudate_basal_ganglia	0.978342	LAMA1	intron_18_6950970_6955352	ENSG00000101680.16	-0.668342
intron_19_10107606_10107804	0.503996	Brain_Caudate_basal_ganglia	0.978342	PPAN-P2RY11	intron_19_10218282_10218480	ENSG00000243207.6	0.668216
intron_19_10107606_10107804	0.503996	Brain_Caudate_basal_ganglia	0.978342	PPAN	intron_19_10218282_10218480	ENSG00000130810.20	0.668216
intron_19_11438124_11441069	0.503147	Brain_Caudate_basal_ganglia	0.978342	PRKCSH	intron_19_11548945_11551884	ENSG00000130175.10	-0.669546
intron_19_11438124_11441240	0.503147	Brain_Caudate_basal_ganglia	0.978342	PRKCSH	intron_19_11548945_11552055	ENSG00000130175.10	0.669546
intron_19_14699281_14705054	0.504985	Brain_Caudate_basal_ganglia	0.978342	ZNF333	intron_19_14810093_14815866	ENSG00000160961.12	0.666667
intron_19_15397280_15397520	0.504985	Brain_Caudate_basal_ganglia	0.978342	AKAP8L	intron_19_15508091_15508331	ENSG00000011243.19	-0.666667
intron_19_15397320_15397520	0.504985	Brain_Caudate_basal_ganglia	0.978342	AKAP8L	intron_19_15508131_15508331	ENSG00000011243.19	0.666667
intron_19_15428508_15429586	0.50224	Brain_Caudate_basal_ganglia	0.978342	WIZ	intron_19_15539319_15540397	ENSG00000011451.21	-0.670969
intron_19_17227199_17228256	0.504163	Brain_Caudate_basal_ganglia	0.978342	OCEL1	intron_19_17338008_17339065	ENSG00000099330.9	0.667954
intron_19_17228309_17228803	0.502214	Brain_Caudate_basal_ganglia	0.978342	OCEL1	intron_19_17339118_17339612	ENSG00000099330.9	-0.67101
intron_19_17228309_17229009	0.502214	Brain_Caudate_basal_ganglia	0.978342	OCEL1	intron_19_17339118_17339818	ENSG00000099330.9	0.67101
intron_19_18436479_18436684	0.501948	Brain_Caudate_basal_ganglia	0.978342	ISYNA1	intron_19_18547289_18547494	ENSG00000105655.19	0.671429
intron_19_2339208_2339824	0.506754	Brain_Caudate_basal_ganglia	0.978342	ENSG00000273734	intron_19_2339207_2339823	ENSG00000273734.1	0.6639
intron_19_2339208_2339824	0.506754	Brain_Caudate_basal_ganglia	0.978342	SPPL2B	intron_19_2339207_2339823	ENSG00000005206.17	0.6639
intron_19_48077824_48085059	0.501256	Brain_Caudate_basal_ganglia	0.978342	PLA2G4C	intron_19_48581081_48588316	ENSG00000105499.14	-0.672515
intron_19_48095604_48096699	0.506768	Brain_Caudate_basal_ganglia	0.978342	PLA2G4C	intron_19_48598861_48599956	ENSG00000105499.14	-0.663879
intron_19_56570371_56574394	0.504163	Brain_Caudate_basal_ganglia	0.978342	ZNF470	intron_19_57081740_57085763	ENSG00000197016.12	-0.667954
intron_19_56574520_56574638	0.501702	Brain_Caudate_basal_ganglia	0.978342	ZNF470	intron_19_57085889_57086007	ENSG00000197016.12	0.671815
intron_1_109494623_109495143	0.500484	Brain_Caudate_basal_ganglia	0.978342	CYB561D1	intron_1_110037245_110037765	ENSG00000174151.15	-0.673729
intron_1_1284090_1285926	0.505161	Brain_Caudate_basal_ganglia	0.978342	SCNN1D	intron_1_1219470_1221306	ENSG00000162572.21	-0.666391
intron_1_1395537_1398233	0.507096	Brain_Caudate_basal_ganglia	0.978342	CCNL2	intron_1_1330917_1333613	ENSG00000221978.13	0.663366
intron_1_150093648_150098850	0.504985	Brain_Caudate_basal_ganglia	0.978342	VPS45	intron_1_150065744_150070952	ENSG00000136631.16	0.666667
intron_1_150093648_150110496	0.504985	Brain_Caudate_basal_ganglia	0.978342	VPS45	intron_1_150065744_150082611	ENSG00000136631.16	-0.666667
intron_1_156236483_156239548	0.503931	Brain_Caudate_basal_ganglia	0.978342	PMF1	intron_1_156206274_156209339	ENSG00000160783.19	0.668317
intron_1_156598121_156598227	0.508601	Brain_Caudate_basal_ganglia	0.978342	GPATCH4	intron_1_156567913_156568019	ENSG00000160818.17	0.661017
intron_1_156598319_156598968	0.508601	Brain_Caudate_basal_ganglia	0.978342	GPATCH4	intron_1_156568111_156568760	ENSG00000160818.17	0.661017
intron_1_183892161_183897808	0.507891	Brain_Caudate_basal_ganglia	0.978342	RGL1	intron_1_183861295_183866942	ENSG00000143344.16	-0.662125
intron_1_207767195_207767779	0.507602	Brain_Caudate_basal_ganglia	0.978342	CD46	intron_1_207940540_207941124	ENSG00000117335.21	-0.662577
intron_1_207767195_207770321	0.507602	Brain_Caudate_basal_ganglia	0.978342	CD46	intron_1_207940540_207943666	ENSG00000117335.21	0.662577
intron_1_207767195_207783292	0.507602	Brain_Caudate_basal_ganglia	0.978342	CD46	intron_1_207940540_207956637	ENSG00000117335.21	0.662577
intron_1_207767823_207770321	0.507602	Brain_Caudate_basal_ganglia	0.978342	CD46	intron_1_207941168_207943666	ENSG00000117335.21	-0.662577
intron_1_207888118_207888682	0.506067	Brain_Caudate_basal_ganglia	0.978342	CD34	intron_1_208061463_208062027	ENSG00000174059.17	-0.664975
intron_1_21221842_21225250	0.502259	Brain_Caudate_basal_ganglia	0.978342	ECE1	intron_1_21548335_21551743	ENSG00000117298.16	0.67094
intron_1_213008466_213011208	0.501147	Brain_Caudate_basal_ganglia	0.978342	ANGEL2	intron_1_213181808_213184550	ENSG00000174606.14	-0.672686
intron_1_21598095_21598400	0.50743	Brain_Caudate_basal_ganglia	0.978342	RAP1GAP	intron_1_21924588_21924893	ENSG00000076864.21	0.662844
intron_1_220074071_220079727	0.502825	Brain_Caudate_basal_ganglia	0.978342	BPNT1	intron_1_220247413_220253069	ENSG00000162813.18	0.670051
intron_1_222579872_222584128	0.502889	Brain_Caudate_basal_ganglia	0.978342	TAF1A	intron_1_222753214_222757470	ENSG00000143498.18	0.669951
intron_1_230839908_230843354	0.508385	Brain_Caudate_basal_ganglia	0.978342	C1orf198	intron_1_230975654_230979100	ENSG00000119280.17	0.661355
intron_1_39523896_39529055	0.501194	Brain_Caudate_basal_ganglia	0.978342	PPIEL	intron_1_39989568_39994727	ENSG00000291129.1	-0.672612
intron_1_63525759_63531820	0.50605	Brain_Caudate_basal_ganglia	0.978342	EFCAB7	intron_1_63991430_63997491	ENSG00000203965.13	0.665
intron_1_9038929_9039552	0.50705	Brain_Caudate_basal_ganglia	0.978342	SLC2A5	intron_1_9098988_9099611	ENSG00000142583.18	-0.663438
intron_20_17955475_17956933	0.507102	Brain_Caudate_basal_ganglia	0.978342	SNX5	intron_20_17936119_17937577	ENSG00000089006.17	0.663356
intron_20_41473517_41483309	0.50543	Brain_Caudate_basal_ganglia	0.978342	CHD6	intron_20_40102157_40111949	ENSG00000124177.16	0.665971
intron_20_58343799_58353273	0.504233	Brain_Caudate_basal_ganglia	0.978342	RAB22A	intron_20_56918855_56928329	ENSG00000124209.4	-0.667845
intron_21_42879865_42883606	0.508193	Brain_Caudate_basal_ganglia	0.978342	NDUFV3	intron_21_44299975_44303716	ENSG00000160194.18	0.661654
intron_22_22304114_22306833	0.505289	Brain_Caudate_basal_ganglia	0.978342	BMS1P20	intron_22_22658479_22661198	ENSG00000272779.1	-0.666191
intron_22_22304114_22306833	0.505289	Brain_Caudate_basal_ganglia	0.978342	ENSG00000286129	intron_22_22658479_22661198	ENSG00000286129.1	-0.666191
intron_22_23971623_23973768	0.50646	Brain_Caudate_basal_ganglia	0.978342	DDT	intron_22_24313812_24315957	ENSG00000099977.16	-0.66436
intron_22_50783286_50783501	0.501399	Brain_Caudate_basal_ganglia	0.978342	RABL2B	intron_22_51221714_51221929	ENSG00000079974.19	-0.67229
intron_22_50784021_50785173	0.501399	Brain_Caudate_basal_ganglia	0.978342	RPL23AP7	intron_22_51222449_51223601	ENSG00000291064.1	-0.67229
intron_2_10445264_10448121	0.506732	Brain_Caudate_basal_ganglia	0.978342	ODC1	intron_2_10585390_10588247	ENSG00000115758.14	0.663934
intron_2_120252980_120278618	0.505023	Brain_Caudate_basal_ganglia	0.978342	RALB	intron_2_121010556_121036194	ENSG00000144118.14	-0.666607
intron_2_121407715_121410866	0.504707	Brain_Caudate_basal_ganglia	0.978342	CLASP1	intron_2_122165291_122168442	ENSG00000074054.21	0.667102
intron_2_231463316_231464143	0.507	Brain_Caudate_basal_ganglia	0.978342	NCL	intron_2_232328027_232328854	ENSG00000115053.17	0.663517
intron_2_238182186_238183653	0.506552	Brain_Caudate_basal_ganglia	0.978342	ILKAP	intron_2_239090827_239092294	ENSG00000132323.9	0.664217
intron_2_241094432_241096393	0.505645	Brain_Caudate_basal_ganglia	0.978342	MTERF4	intron_2_242033847_242035808	ENSG00000122085.17	-0.665635
intron_2_241501708_241508443	0.500559	Brain_Caudate_basal_ganglia	0.978342	STK25	intron_2_242441123_242447858	ENSG00000115694.15	0.673611
intron_2_43741043_43742741	0.50126	Brain_Caudate_basal_ganglia	0.978342	PLEKHH2	intron_2_43968182_43969880	ENSG00000152527.14	-0.672509
intron_2_55922939_55923711	0.505834	Brain_Caudate_basal_ganglia	0.978342	EFEMP1	intron_2_56150074_56150846	ENSG00000115380.20	-0.665339
intron_2_65056528_65069399	0.504154	Brain_Caudate_basal_ganglia	0.978342	CEP68	intron_2_65283662_65296533	ENSG00000011523.15	0.667969
intron_2_9279389_9297300	0.507651	Brain_Caudate_basal_ganglia	0.978342	ASAP2	intron_2_9419518_9437429	ENSG00000151693.11	0.6625
intron_2_9414256_9423373	0.507341	Brain_Caudate_basal_ganglia	0.978342	ITGB1BP1	intron_2_9554385_9563502	ENSG00000119185.13	0.662983
intron_2_9418732_9419990	0.507341	Brain_Caudate_basal_ganglia	0.978342	ITGB1BP1	intron_2_9558861_9560119	ENSG00000119185.13	-0.662983
intron_2_9420100_9422479	0.507341	Brain_Caudate_basal_ganglia	0.978342	ITGB1BP1	intron_2_9560229_9562608	ENSG00000119185.13	-0.662983
intron_3_121797227_121799196	0.500045	Brain_Caudate_basal_ganglia	0.978342	IQCB1	intron_3_121516074_121518043	ENSG00000173226.17	-0.674419
intron_3_128264781_128341233	0.502978	Brain_Caudate_basal_ganglia	0.978342	EEFSEC	intron_3_127983624_128060076	ENSG00000132394.11	0.669811
intron_3_132605205_132618634	0.507723	Brain_Caudate_basal_ganglia	0.978342	ACAD11	intron_3_132324049_132337478	ENSG00000240303.8	-0.662388
intron_3_132605205_132618634	0.507723	Brain_Caudate_basal_ganglia	0.978342	NPHP3-ACAD11	intron_3_132324049_132337478	ENSG00000274810.4	-0.662388
intron_3_132619545_132626691	0.506079	Brain_Caudate_basal_ganglia	0.978342	ACAD11	intron_3_132338389_132345535	ENSG00000240303.8	0.664955
intron_3_195523786_195524819	0.505751	Brain_Caudate_basal_ganglia	0.978342	PPP1R2	intron_3_195250584_195251617	ENSG00000184203.8	-0.665468
intron_3_195523786_195529794	0.505751	Brain_Caudate_basal_ganglia	0.978342	PPP1R2	intron_3_195250584_195256595	ENSG00000184203.8	0.665468
intron_3_52442907_52444913	0.500179	Brain_Caudate_basal_ganglia	0.978342	SEMA3G	intron_3_52476923_52478929	ENSG00000010319.7	0.674208
intron_3_54899868_54968450	0.50669	Brain_Caudate_basal_ganglia	0.978342	CACNA2D3	intron_3_54933895_55002477	ENSG00000157445.15	0.664
intron_3_63609316_63615224	0.504567	Brain_Caudate_basal_ganglia	0.978342	SYNPR	intron_3_63594992_63600900	ENSG00000163630.11	0.667322
intron_3_9934612_9934835	0.501637	Brain_Caudate_basal_ganglia	0.978342	CRELD1	intron_3_9976296_9976519	ENSG00000163703.20	-0.671916
intron_3_9934612_9934835	0.501637	Brain_Caudate_basal_ganglia	0.978342	ENSG00000288550	intron_3_9976296_9976519	ENSG00000288550.3	-0.671916
intron_3_9934917_9937562	0.501637	Brain_Caudate_basal_ganglia	0.978342	CRELD1	intron_3_9976601_9979246	ENSG00000163703.20	-0.671916
intron_3_9934917_9937562	0.501637	Brain_Caudate_basal_ganglia	0.978342	ENSG00000288550	intron_3_9976601_9979246	ENSG00000288550.3	-0.671916
intron_4_119273708_119291165	0.500451	Brain_Caudate_basal_ganglia	0.978342	USP53	intron_4_120194863_120212320	ENSG00000145390.12	-0.673781
intron_4_163515461_163517434	0.504804	Brain_Caudate_basal_ganglia	0.978342	TMA16	intron_4_164436613_164438586	ENSG00000198498.10	0.666949
intron_4_169585549_169587559	0.507163	Brain_Caudate_basal_ganglia	0.978342	NEK1	intron_4_170506700_170508710	ENSG00000137601.18	0.663262
intron_4_75509296_75514197	0.506475	Brain_Caudate_basal_ganglia	0.978342	RCHY1	intron_4_76434506_76439407	ENSG00000163743.14	0.664336
intron_4_947892_948116	0.504985	Brain_Caudate_basal_ganglia	0.978342	TMEM175	intron_4_941680_941904	ENSG00000127419.17	0.666667
intron_5_132198380_132198879	0.501538	Brain_Caudate_basal_ganglia	0.978342	P4HA2	intron_5_131534073_131534572	ENSG00000072682.20	-0.672072
intron_5_132774212_132777108	0.50363	Brain_Caudate_basal_ganglia	0.978342	SEPTIN8	intron_5_132109904_132112800	ENSG00000164402.14	-0.66879
intron_5_178222934_178224448	0.507035	Brain_Caudate_basal_ganglia	0.978342	PHYKPL	intron_5_177649935_177651449	ENSG00000175309.15	0.663462
intron_5_178222934_178224616	0.507035	Brain_Caudate_basal_ganglia	0.978342	PHYKPL	intron_5_177649935_177651617	ENSG00000175309.15	-0.663462
intron_5_180809076_180809634	0.50599	Brain_Caudate_basal_ganglia	0.978342	MGAT1	intron_5_180236076_180236634	ENSG00000131446.17	-0.665094
intron_5_180809076_180810432	0.50599	Brain_Caudate_basal_ganglia	0.978342	MGAT1	intron_5_180236076_180237432	ENSG00000131446.17	-0.665094
intron_5_87338091_87341290	0.50342	Brain_Caudate_basal_ganglia	0.978342	RASA1	intron_5_86633908_86637107	ENSG00000145715.15	0.669118
intron_6_155253764_155254263	0.507141	Brain_Caudate_basal_ganglia	0.978342	ENSG00000235381	intron_6_155574898_155575397	ENSG00000235381.1	-0.663296
intron_6_28272787_28276195	0.508413	Brain_Caudate_basal_ganglia	0.978342	ZSCAN26	intron_6_28240564_28243972	ENSG00000197062.12	0.661311
intron_6_33781153_33784352	0.501493	Brain_Caudate_basal_ganglia	0.978342	LEMD2	intron_6_33748930_33752129	ENSG00000161904.12	-0.672142
intron_6_36100267_36102571	0.500715	Brain_Caudate_basal_ganglia	0.978342	MAPK14	intron_6_36068044_36070348	ENSG00000112062.12	-0.673366
intron_6_69076038_69233290	0.500409	Brain_Caudate_basal_ganglia	0.978342	ADGRB3	intron_6_69785930_69943182	ENSG00000135298.15	-0.673846
intron_7_1044658_1045337	0.503939	Brain_Caudate_basal_ganglia	0.978342	GPR146	intron_7_1084294_1084973	ENSG00000164849.10	0.668305
intron_7_106013031_106015111	0.50862	Brain_Caudate_basal_ganglia	0.978342	CDHR3	intron_7_105653477_105655557	ENSG00000128536.16	-0.660988
intron_7_129041717_129054651	0.501442	Brain_Caudate_basal_ganglia	0.978342	TNPO3	intron_7_128681771_128694705	ENSG00000064419.14	-0.672222
intron_7_140544766_140546799	0.503517	Brain_Caudate_basal_ganglia	0.978342	DENND2A	intron_7_140244566_140246599	ENSG00000146966.13	0.668966
intron_7_142869966_142870214	0.502072	Brain_Caudate_basal_ganglia	0.978342	EPHB6	intron_7_142567719_142567967	ENSG00000106123.12	0.671233
intron_7_142870407_142870530	0.502072	Brain_Caudate_basal_ganglia	0.978342	EPHB6	intron_7_142568160_142568283	ENSG00000106123.12	0.671233
intron_7_149730568_149731672	0.505234	Brain_Caudate_basal_ganglia	0.978342	KRBA1	intron_7_149427658_149428762	ENSG00000133619.18	-0.666277
intron_7_150803832_150804827	0.506168	Brain_Caudate_basal_ganglia	0.978342	TMEM176A	intron_7_150500920_150501915	ENSG00000002933.9	0.664817
intron_7_26346466_26357007	0.500735	Brain_Caudate_basal_ganglia	0.978342	SNX10	intron_7_26386086_26396627	ENSG00000086300.17	0.673333
intron_7_42935136_42937322	0.501145	Brain_Caudate_basal_ganglia	0.978342	MRPL32	intron_7_42974735_42976921	ENSG00000106591.4	-0.672689
intron_7_55912723_55918042	0.505735	Brain_Caudate_basal_ganglia	0.978342	ZNF713	intron_7_55980416_55985735	ENSG00000178665.16	0.665493
intron_7_56060940_56061747	0.501078	Brain_Caudate_basal_ganglia	0.978342	CCT6A	intron_7_56128633_56129440	ENSG00000146731.11	0.672794
intron_7_56061849_56062683	0.501078	Brain_Caudate_basal_ganglia	0.978342	CCT6A	intron_7_56129542_56130376	ENSG00000146731.11	-0.672794
intron_7_64979536_64981387	0.506039	Brain_Caudate_basal_ganglia	0.978342	ZNF117	intron_7_64439914_64441765	ENSG00000152926.16	-0.665018
intron_7_66633444_66638253	0.508371	Brain_Caudate_basal_ganglia	0.978342	KCTD7	intron_7_66098431_66103240	ENSG00000243335.10	-0.661376
intron_7_73573471_73573938	0.503859	Brain_Caudate_basal_ganglia	0.978342	TBL2	intron_7_72987801_72988268	ENSG00000106638.18	0.66843
intron_7_73573471_73573961	0.503859	Brain_Caudate_basal_ganglia	0.978342	TBL2	intron_7_72987801_72988291	ENSG00000106638.18	-0.66843
intron_7_74521297_74524071	0.504233	Brain_Caudate_basal_ganglia	0.978342	GTF2IRD1	intron_7_73935627_73938401	ENSG00000006704.11	0.667845
intron_7_88182024_88184292	0.504985	Brain_Caudate_basal_ganglia	0.978342	ADAM22	intron_7_87811339_87813607	ENSG00000008277.15	0.666667
intron_7_88182024_88186615	0.504985	Brain_Caudate_basal_ganglia	0.978342	ADAM22	intron_7_87811339_87815930	ENSG00000008277.15	-0.666667
intron_7_96039421_96076057	0.508601	Brain_Caudate_basal_ganglia	0.978342	DYNC1I1	intron_7_95668733_95705369	ENSG00000158560.14	-0.661017
intron_8_116766791_116770192	0.50698	Brain_Caudate_basal_ganglia	0.978342	UTP23	intron_8_117779030_117782431	ENSG00000147679.12	0.663548
intron_8_144313911_144313985	0.503334	Brain_Caudate_basal_ganglia	0.978342	HSF1	intron_8_145537574_145537648	ENSG00000185122.11	0.669253
intron_8_79611791_79636802	0.502803	Brain_Caudate_basal_ganglia	0.978342	STMN2	intron_8_80524026_80549037	ENSG00000104435.14	0.670085
intron_8_90631707_90645111	0.506053	Brain_Caudate_basal_ganglia	0.978342	TMEM64	intron_8_91643935_91657339	ENSG00000180694.14	0.664996
intron_9_108917670_108918811	0.502111	Brain_Caudate_basal_ganglia	0.978342	ELP1	intron_9_111679950_111681091	ENSG00000070061.16	0.671171
intron_9_108929921_108930997	0.506425	Brain_Caudate_basal_ganglia	0.978342	ELP1	intron_9_111692201_111693277	ENSG00000070061.16	-0.664414
intron_9_113272548_113273329	0.507923	Brain_Caudate_basal_ganglia	0.978342	CDC26	intron_9_116034828_116035609	ENSG00000176386.9	-0.662075
intron_9_34678268_34680906	0.501724	Brain_Caudate_basal_ganglia	0.978342	ENSG00000230074	intron_9_34678265_34680903	ENSG00000230074.5	-0.671779
intron_9_35811057_35811924	0.502453	Brain_Caudate_basal_ganglia	0.978342	SPAG8	intron_9_35811054_35811921	ENSG00000137098.14	-0.670635
intron_9_4618110_4618864	0.505684	Brain_Caudate_basal_ganglia	0.978342	SPATA6L	intron_9_4618110_4618864	ENSG00000106686.17	0.665574
intron_9_83623221_83628181	0.50363	Brain_Caudate_basal_ganglia	0.978342	IDNK	intron_9_86238136_86243096	ENSG00000148057.16	0.66879
intron_9_83623221_83628873	0.50363	Brain_Caudate_basal_ganglia	0.978342	IDNK	intron_9_86238136_86243788	ENSG00000148057.16	0.66879
intron_9_86288744_86301276	0.508054	Brain_Caudate_basal_ganglia	0.978342	TUT7	intron_9_88903659_88916191	ENSG00000083223.18	-0.66187
intron_9_92108069_92108740	0.49995	Brain_Caudate_basal_ganglia	0.978342	SPTLC1	intron_9_94870351_94871022	ENSG00000090054.16	-0.674569
intron_9_96503789_96509673	0.500367	Brain_Caudate_basal_ganglia	0.978342	CDC14B	intron_9_99266071_99271955	ENSG00000081377.17	0.673913
intron_9_96503789_96515649	0.500367	Brain_Caudate_basal_ganglia	0.978342	CDC14B	intron_9_99266071_99277931	ENSG00000081377.17	-0.673913
intron_9_96503789_96522506	0.500367	Brain_Caudate_basal_ganglia	0.978342	CDC14B	intron_9_99266071_99284788	ENSG00000081377.17	-0.673913
intron_9_98756606_98768081	0.502072	Brain_Caudate_basal_ganglia	0.978342	ANKS6	intron_9_101518888_101530363	ENSG00000165138.18	-0.671233
intron_16_23486790_23488606	0.563012	Skin_Not_Sun_Exposed_Suprapubic	0.978343	GGA2	intron_16_23498111_23499927	ENSG00000103365.15	0.578373
intron_8_123506574_123531898	0.563012	Skin_Not_Sun_Exposed_Suprapubic	0.978343	FBXO32	intron_8_124518814_124544138	ENSG00000156804.7	-0.578374
intron_10_125111093_125160319	0.577103	Lung	0.978345	CTBP2	intron_10_126799662_126848888	ENSG00000175029.17	-0.557621
intron_20_38535207_38539776	0.635402	Brain_Nucleus_accumbens_basal_ganglia	0.978351	RALGAPB	intron_20_37163850_37168419	ENSG00000170471.15	0.474138
intron_2_86080978_86081601	0.559559	Muscle_Skeletal	0.978351	POLR1A	intron_2_86308101_86308724	ENSG00000068654.17	-0.583497
intron_10_58277322_58287561	0.553181	Uterus	0.978352	CISD1	intron_10_60037082_60047321	ENSG00000122873.12	-0.593001
intron_5_35694348_35695735	0.649168	Brain_Substantia_nigra	0.978353	SPEF2	intron_5_35694450_35695837	ENSG00000152582.14	-0.454918
intron_11_18292019_18292899	0.478427	Heart_Left_Ventricle	0.978356	HPS5	intron_11_18313566_18314446	ENSG00000110756.18	-0.708835
intron_11_77879127_77883832	0.479369	Heart_Left_Ventricle	0.978356	INTS4	intron_11_77590173_77594878	ENSG00000149262.19	0.707317
intron_12_21864477_21872625	0.478084	Heart_Left_Ventricle	0.978356	ABCC9	intron_12_22017411_22025559	ENSG00000069431.14	-0.709387
intron_12_50435624_50437735	0.479369	Heart_Left_Ventricle	0.978356	LARP4	intron_12_50829407_50831518	ENSG00000161813.23	0.707317
intron_14_64511384_64516600	0.479266	Heart_Left_Ventricle	0.978356	ZBTB1	intron_14_64978102_64983318	ENSG00000126804.14	0.707483
intron_14_75038412_75039911	0.478927	Heart_Left_Ventricle	0.978356	MLH3	intron_14_75505115_75506614	ENSG00000119684.16	-0.708029
intron_14_75038412_75041615	0.478927	Heart_Left_Ventricle	0.978356	MLH3	intron_14_75505115_75508318	ENSG00000119684.16	0.708029
intron_15_40812902_40813338	0.478927	Heart_Left_Ventricle	0.978356	ZFYVE19	intron_15_41105100_41105536	ENSG00000166140.17	0.708029
intron_16_58392787_58404499	0.478893	Heart_Left_Ventricle	0.978356	GINS3	intron_16_58426691_58438403	ENSG00000181938.14	0.708084
intron_17_41819675_41820269	0.479369	Heart_Left_Ventricle	0.978356	FKBP10	intron_17_39975927_39976521	ENSG00000141756.20	-0.707317
intron_17_81665584_81666146	0.479037	Heart_Left_Ventricle	0.978356	OXLD1	intron_17_79632614_79633176	ENSG00000204237.5	0.707852
intron_18_34593538_34595786	0.479136	Heart_Left_Ventricle	0.978356	DTNA	intron_18_32173502_32175750	ENSG00000134769.23	-0.707692
intron_18_34593538_34679468	0.479136	Heart_Left_Ventricle	0.978356	DTNA	intron_18_32173502_32259432	ENSG00000134769.23	0.707692
intron_18_55257391_55259949	0.478188	Heart_Left_Ventricle	0.978356	TCF4	intron_18_52924622_52927180	ENSG00000196628.20	-0.70922
intron_19_18437105_18437599	0.478421	Heart_Left_Ventricle	0.978356	ISYNA1	intron_19_18547915_18548409	ENSG00000105655.19	-0.708844
intron_19_18437760_18437860	0.478421	Heart_Left_Ventricle	0.978356	ISYNA1	intron_19_18548570_18548670	ENSG00000105655.19	-0.708844
intron_1_150076312_150076916	0.478738	Heart_Left_Ventricle	0.978356	VPS45	intron_1_150048390_150048994	ENSG00000136631.16	0.708333
intron_1_150110627_150144709	0.478738	Heart_Left_Ventricle	0.978356	VPS45	intron_1_150082742_150116887	ENSG00000136631.16	0.708333
intron_20_284081_289559	0.478982	Heart_Left_Ventricle	0.978356	C20orf96	intron_20_264722_270200	ENSG00000196476.12	0.707941
intron_20_52153428_52160123	0.479402	Heart_Left_Ventricle	0.978356	ZFP64	intron_20_50769967_50776662	ENSG00000020256.20	-0.707265
intron_22_30426844_30428462	0.478927	Heart_Left_Ventricle	0.978356	MTFP1	intron_22_30822832_30824449	ENSG00000242114.6	-0.708029
intron_22_50406875_50414552	0.478608	Heart_Left_Ventricle	0.978356	PPP6R2	intron_22_50845304_50852981	ENSG00000100239.16	0.708543
intron_2_102171918_102172687	0.47927	Heart_Left_Ventricle	0.978356	IL1R1	intron_2_102788378_102789147	ENSG00000115594.12	-0.707477
intron_2_239095056_239102791	0.478927	Heart_Left_Ventricle	0.978356	HDAC4	intron_2_240016752_240024487	ENSG00000068024.18	0.708029
intron_3_195658165_195661756	0.478927	Heart_Left_Ventricle	0.978356	MUC20-OT1	intron_3_195385036_195388627	ENSG00000242086.8	-0.708029
intron_3_195658165_195661756	0.478927	Heart_Left_Ventricle	0.978356	SDHAP2	intron_3_195385036_195388627	ENSG00000215837.7	-0.708029
intron_3_195967990_195971323	0.478927	Heart_Left_Ventricle	0.978356	SDHAP1	intron_3_195694861_195698194	ENSG00000185485.15	-0.708029
intron_3_195968385_195971323	0.478927	Heart_Left_Ventricle	0.978356	SDHAP1	intron_3_195695256_195698194	ENSG00000290763.1	0.708029
intron_3_39146722_39153438	0.478927	Heart_Left_Ventricle	0.978356	CSRNP1	intron_3_39188213_39194929	ENSG00000144655.15	0.708029
intron_3_45706907_45709498	0.478927	Heart_Left_Ventricle	0.978356	SACM1L	intron_3_45748399_45750990	ENSG00000211456.14	-0.708029
intron_4_26584292_26613169	0.478188	Heart_Left_Ventricle	0.978356	TBC1D19	intron_4_26585914_26614791	ENSG00000109680.11	0.70922
intron_5_41155104_41158674	0.479136	Heart_Left_Ventricle	0.978356	C6	intron_5_41155206_41158776	ENSG00000039537.16	-0.707692
intron_6_25081879_25084480	0.479237	Heart_Left_Ventricle	0.978356	CMAHP	intron_6_25082107_25084708	ENSG00000168405.18	0.707531
intron_8_144497453_144498770	0.478827	Heart_Left_Ventricle	0.978356	PPP1R16A	intron_8_145722836_145724153	ENSG00000160972.10	-0.708191
intron_11_113365060_113366225	0.635444	Brain_Nucleus_accumbens_basal_ganglia	0.978356	TTC12	intron_11_113235782_113236947	ENSG00000149292.17	0.474079
intron_11_46370009_46371313	0.67334	Adipose_Subcutaneous	0.97836	DGKZ	intron_11_46391559_46392863	ENSG00000149091.15	0.421569
intron_18_675402_677345	0.673336	Adipose_Subcutaneous	0.97836	ENOSF1	intron_18_675402_677345	ENSG00000132199.20	-0.421574
intron_18_9584828_9588089	0.563053	Skin_Not_Sun_Exposed_Suprapubic	0.978362	PPP4R1	intron_18_9584826_9588087	ENSG00000154845.16	-0.578313
intron_10_3067707_3069274	0.626335	smultixcan	0.978362	PFKP	intron_10_3109899_3111466	ENSG00000067057.19	-0.486891
intron_10_3067707_3082388	0.626335	smultixcan	0.978362	PFKP	intron_10_3109899_3124580	ENSG00000067057.19	0.194757
intron_11_7665546_7665827	0.626501	smultixcan	0.978362	CYB5R2	intron_11_7686777_7687058	ENSG00000166394.15	-0.776396
intron_12_20695807_20699552	0.626549	smultixcan	0.978362	SLCO1C1	intron_12_20848741_20852486	ENSG00000139155.9	0.48659
intron_12_20695807_20705949	0.626549	smultixcan	0.978362	SLCO1C1	intron_12_20848741_20858883	ENSG00000139155.9	-0.48659
intron_12_20699705_20701318	0.626549	smultixcan	0.978362	SLCO1C1	intron_12_20852639_20854252	ENSG00000139155.9	0.48659
intron_13_31145768_31147959	0.626429	smultixcan	0.978362	HSPH1	intron_13_31719905_31722096	ENSG00000120694.20	0.093702
intron_13_32278548_32289633	0.626249	smultixcan	0.978362	FRY	intron_13_32852685_32863770	ENSG00000073910.23	-0.200535
intron_15_101431463_101431990	0.626433	smultixcan	0.978362	PCSK6	intron_15_101971668_101972195	ENSG00000140479.18	-0.146309
intron_15_75338420_75338576	0.6265	smultixcan	0.978362	COMMD4	intron_15_75630761_75630917	ENSG00000140365.16	0.5746
intron_17_8109343_8109916	0.626335	smultixcan	0.978362	ALOXE3	intron_17_8012661_8013234	ENSG00000179148.10	-0.486891
intron_18_69757873_69777889	0.626483	smultixcan	0.978362	DOK6	intron_18_67425109_67445125	ENSG00000206052.11	0.486683
intron_18_69757873_69841244	0.626483	smultixcan	0.978362	DOK6	intron_18_67425109_67508480	ENSG00000206052.11	-0.486683
intron_19_10688678_10689179	0.626495	smultixcan	0.978362	ILF3	intron_19_10799354_10799855	ENSG00000129351.18	0.486667
intron_19_14752526_14756238	0.626393	smultixcan	0.978362	ADGRE2	intron_19_14863338_14867050	ENSG00000127507.18	-0.486809
intron_19_33388081_33391295	0.626292	smultixcan	0.978362	PEPD	intron_19_33878987_33882201	ENSG00000124299.16	0.858937
intron_1_51740211_51745536	0.626537	smultixcan	0.978362	OSBPL9	intron_1_52205883_52211208	ENSG00000117859.19	0.486607
intron_20_23357137_23357721	0.626495	smultixcan	0.978362	LINC01431	intron_20_23337774_23338358	ENSG00000232645.7	0.486667
intron_2_101466900_101474636	0.626538	smultixcan	0.978362	RFX8	intron_2_102083362_102091098	ENSG00000196460.14	0.486605
intron_2_24820114_24820724	0.62644	smultixcan	0.978362	ADCY3	intron_2_25042983_25043593	ENSG00000138031.15	0.664877
intron_2_5932921_5968586	0.626376	smultixcan	0.978362	SILC1	intron_2_6073053_6108718	ENSG00000232044.8	-0.886473
intron_3_119648668_119654505	0.626317	smultixcan	0.978362	POPDC2	intron_3_119367515_119373352	ENSG00000121577.14	-0.571679
intron_3_128978185_128987616	0.62637	smultixcan	0.978362	CFAP92	intron_3_128697028_128706459	ENSG00000114656.13	0.208647
intron_3_171692442_171699745	0.626379	smultixcan	0.978362	PLD1	intron_3_171410232_171417535	ENSG00000075651.17	-0.881143
intron_3_45519790_45520219	0.626499	smultixcan	0.978362	LARS2	intron_3_45561282_45561711	ENSG00000011376.12	0.479148
intron_4_40945070_41013583	0.626495	smultixcan	0.978362	APBB2	intron_4_40947087_41015600	ENSG00000163697.17	0.486667
intron_6_157148951_157167040	0.62637	smultixcan	0.978362	ARID1B	intron_6_157470085_157488174	ENSG00000049618.25	-0.149033
intron_9_132854925_132863665	0.626522	smultixcan	0.978362	AK8	intron_9_135730312_135739052	ENSG00000165695.10	0.486629
intron_14_75863862_75882685	0.632566	Ovary	0.978364	TTLL5	intron_14_76330205_76349028	ENSG00000119685.20	0.478119
intron_16_669606_670123	0.648985	Brain_Putamen_basal_ganglia	0.978364	RHOT2	intron_16_719606_720123	ENSG00000140983.15	0.455172
intron_22_22310401_22318899	0.649069	Brain_Putamen_basal_ganglia	0.978364	ENSG00000286129	intron_22_22664766_22673254	ENSG00000286129.1	0.455056
intron_5_90840985_90848637	0.649045	Brain_Putamen_basal_ganglia	0.978364	ADGRV1	intron_5_90136802_90144454	ENSG00000164199.18	-0.45509
intron_12_43773072_43773965	0.63265	Ovary	0.978366	IRAK4	intron_12_44166875_44167768	ENSG00000198001.16	-0.478
intron_1_95027260_95064866	0.632635	Ovary	0.978366	ALG14	intron_1_95492816_95530422	ENSG00000172339.10	0.478022
intron_4_75920800_75920951	0.632659	Ovary	0.978366	NAAA	intron_4_76841953_76842104	ENSG00000138744.16	-0.477987
intron_14_37477062_37499908	0.561661	Pancreas	0.978367	MIPOL1	intron_14_37946267_37969113	ENSG00000151338.21	0.580376
intron_3_46679287_46680430	0.561632	Pancreas	0.978367	ALS2CL	intron_3_46720777_46721920	ENSG00000178038.17	-0.58042
intron_8_11779950_11783203	0.561601	Pancreas	0.978367	NEIL2	intron_8_11637459_11640712	ENSG00000154328.16	0.580465
intron_16_4340405_4340920	0.470739	Brain_Hypothalamus	0.978368	CORO7-PAM16	intron_16_4390406_4390921	ENSG00000103426.12	-0.721277
intron_16_4340405_4340920	0.470739	Brain_Hypothalamus	0.978368	PAM16	intron_16_4390406_4390921	ENSG00000217930.8	-0.721277
intron_17_82900731_82903405	0.514568	Colon_Transverse	0.97837	TBCD	intron_17_80858607_80861281	ENSG00000141556.22	0.651741
intron_20_58434705_58438945	0.514579	Colon_Transverse	0.97837	VAPB	intron_20_57009761_57014001	ENSG00000124164.16	0.651724
intron_7_140351969_140352062	0.514638	Colon_Transverse	0.97837	SLC37A3	intron_7_140051769_140051862	ENSG00000157800.18	0.651633
intron_11_134153363_134157018	0.610385	Breast_Mammary_Tissue	0.978372	NCAPD3	intron_11_134023258_134026913	ENSG00000151503.14	0.509524
intron_11_69079883_69081400	0.61053	Breast_Mammary_Tissue	0.978372	ENSG00000287725	intron_11_68847351_68848868	ENSG00000287725.2	0.509317
intron_11_69079883_69081400	0.61053	Breast_Mammary_Tissue	0.978372	TPCN2	intron_11_68847351_68848868	ENSG00000162341.18	0.509317
intron_14_50727751_50729523	0.61053	Breast_Mammary_Tissue	0.978372	NIN	intron_14_51194469_51196241	ENSG00000100503.27	0.509317
intron_14_92071053_92079415	0.61061	Breast_Mammary_Tissue	0.978372	ATXN3	intron_14_92537397_92545759	ENSG00000066427.25	-0.509202
intron_17_39079164_39083459	0.61053	Breast_Mammary_Tissue	0.978372	PLXDC1	intron_17_37235417_37239712	ENSG00000161381.14	-0.509317
intron_17_75973785_75978534	0.610597	Breast_Mammary_Tissue	0.978372	ACOX1	intron_17_73969866_73974615	ENSG00000161533.12	0.509222
intron_17_78202603_78202703	0.610546	Breast_Mammary_Tissue	0.978372	AFMID	intron_17_76198684_76198784	ENSG00000183077.16	-0.509294
intron_17_78202751_78204656	0.610546	Breast_Mammary_Tissue	0.978372	AFMID	intron_17_76198832_76200737	ENSG00000183077.16	0.509294
intron_17_78202751_78205440	0.610546	Breast_Mammary_Tissue	0.978372	AFMID	intron_17_76198832_76201521	ENSG00000183077.16	-0.509294
intron_18_14232637_14234687	0.610594	Breast_Mammary_Tissue	0.978372	ANKRD20A5P	intron_18_14232636_14234686	ENSG00000186481.17	0.509225
intron_18_14232637_14234687	0.610594	Breast_Mammary_Tissue	0.978372	ENSG00000283294	intron_18_14232636_14234686	ENSG00000283294.2	0.509225
intron_18_23506642_23533355	0.610643	Breast_Mammary_Tissue	0.978372	NPC1	intron_18_21086606_21113319	ENSG00000141458.13	0.509156
intron_19_11384644_11397244	0.610689	Breast_Mammary_Tissue	0.978372	RGL3	intron_19_11495320_11507920	ENSG00000205517.13	-0.509091
intron_21_36349408_36356620	0.61063	Breast_Mammary_Tissue	0.978372	MORC3	intron_21_37721706_37728918	ENSG00000159256.13	-0.509174
intron_4_52907591_52920725	0.610689	Breast_Mammary_Tissue	0.978372	SCFD2	intron_4_53773758_53786892	ENSG00000184178.17	0.509091
intron_5_151063747_151080880	0.610448	Breast_Mammary_Tissue	0.978372	TNIP1	intron_5_150443308_150460441	ENSG00000145901.16	0.509434
intron_6_110991786_110997183	0.610483	Breast_Mammary_Tissue	0.978372	RPF2	intron_6_111312989_111318386	ENSG00000197498.13	0.509384
intron_6_39909102_39909835	0.610491	Breast_Mammary_Tissue	0.978372	MOCS1	intron_6_39876878_39877579	ENSG00000124615.20	0.509373
intron_4_86103244_86107223	0.634787	Vagina	0.978373	MAPK10	intron_4_87024397_87028376	ENSG00000109339.24	0.475
intron_7_66588580_66592257	0.634915	Vagina	0.978373	ENSG00000291136	intron_7_66053567_66057244	ENSG00000291136.1	-0.47482
intron_9_114304673_114306520	0.634868	Vagina	0.978373	COL27A1	intron_9_117066953_117068800	ENSG00000196739.15	0.474886
intron_9_134135842_134139820	0.634915	Vagina	0.978373	WDR5	intron_9_137000964_137004942	ENSG00000196363.10	-0.47482
intron_22_45183520_45184453	0.476831	Artery_Coronary	0.978373	NUP50	intron_22_45579401_45580334	ENSG00000093000.19	-0.711409
intron_1_63523634_63525572	0.471525	Small_Intestine_Terminal_Ileum	0.978373	EFCAB7	intron_1_63989305_63991243	ENSG00000203965.13	0.72
intron_22_44205829_44206317	0.471524	Small_Intestine_Terminal_Ileum	0.978373	PARVG	intron_22_44601709_44602197	ENSG00000138964.17	-0.720002
intron_13_75855368_75856506	0.674198	Brain_Cerebellar_Hemisphere	0.978375	LMO7	intron_13_76429504_76430642	ENSG00000136153.20	0.420394
intron_5_31531525_31531990	0.674206	Brain_Cerebellar_Hemisphere	0.978375	DROSHA	intron_5_31531632_31532097	ENSG00000113360.17	0.420382
intron_16_4731579_4734156	0.586801	Esophagus_Muscularis	0.978378	ANKS3	intron_16_4781580_4784157	ENSG00000168096.15	-0.543478
intron_7_32489344_32495230	0.635497	Brain_Nucleus_accumbens_basal_ganglia	0.978379	LSM5	intron_7_32528956_32534842	ENSG00000106355.10	-0.474005
intron_10_11852215_11866531	0.578954	Lung	0.97838	PROSER2	intron_10_11894214_11908530	ENSG00000148426.13	-0.554913
intron_10_15097409_15103305	0.578065	Lung	0.97838	RPP38	intron_10_15139408_15145304	ENSG00000152464.15	0.556213
intron_10_870083_884447	0.578932	Lung	0.97838	LARP4B	intron_10_916023_930387	ENSG00000107929.16	0.554945
intron_11_117822717_117824654	0.578515	Lung	0.97838	FXYD2	intron_11_117693432_117695369	ENSG00000137731.14	-0.555556
intron_11_559498_560683	0.577306	Lung	0.97838	LMNTD2	intron_11_559498_560683	ENSG00000185522.9	-0.557325
intron_11_5634861_5641167	0.579348	Lung	0.97838	TRIM34	intron_11_5656091_5662397	ENSG00000258659.7	-0.554337
intron_11_5634861_5641167	0.579348	Lung	0.97838	TRIM6-TRIM34	intron_11_5656091_5662397	ENSG00000258588.3	-0.554337
intron_11_6602215_6603404	0.578114	Lung	0.97838	RRP8	intron_11_6623445_6624634	ENSG00000132275.11	0.556142
intron_11_70167387_70170887	0.579315	Lung	0.97838	ANO1	intron_11_70013493_70016993	ENSG00000131620.18	-0.554386
intron_12_12330958_12338420	0.579178	Lung	0.97838	MANSC1	intron_12_12483892_12491354	ENSG00000111261.14	-0.554585
intron_12_9693115_9694760	0.57884	Lung	0.97838	CLEC2D	intron_12_9845711_9847356	ENSG00000069493.15	0.555079
intron_14_92513976_92515164	0.578528	Lung	0.97838	RIN3	intron_14_92980320_92981508	ENSG00000100599.16	-0.555536
intron_15_43398179_43400044	0.578512	Lung	0.97838	TUBGCP4	intron_15_43690377_43692242	ENSG00000137822.13	-0.555559
intron_15_90966653_90969524	0.577841	Lung	0.97838	PRC1	intron_15_91509883_91512754	ENSG00000198901.14	-0.556541
intron_16_11051641_11060902	0.578127	Lung	0.97838	CLEC16A	intron_16_11145498_11154759	ENSG00000038532.17	0.556122
intron_16_19710586_19714118	0.579193	Lung	0.97838	KNOP1	intron_16_19721908_19725440	ENSG00000103550.14	0.554564
intron_16_71476272_71478228	0.578684	Lung	0.97838	ZNF19	intron_16_71510175_71512131	ENSG00000157429.16	0.555308
intron_17_29925555_29929938	0.577798	Lung	0.97838	SSH2	intron_17_28252573_28256956	ENSG00000141298.19	-0.556604
intron_17_35984452_35986571	0.578996	Lung	0.97838	CCL14	intron_17_34311488_34313607	ENSG00000276409.5	-0.554853
intron_17_35984452_35986571	0.578996	Lung	0.97838	CCL15-CCL14	intron_17_34311488_34313607	ENSG00000275688.4	-0.554853
intron_17_39079528_39081250	0.57804	Lung	0.97838	PLXDC1	intron_17_37235781_37237503	ENSG00000161381.14	0.55625
intron_17_39079528_39083459	0.57804	Lung	0.97838	PLXDC1	intron_17_37235781_37239712	ENSG00000161381.14	-0.55625
intron_17_48107838_48112031	0.577227	Lung	0.97838	SNX11	intron_17_46185200_46189393	ENSG00000002919.15	-0.557439
intron_17_55774859_55822761	0.579046	Lung	0.97838	PCTP	intron_17_53852220_53900122	ENSG00000141179.14	0.554779
intron_17_56997055_56998385	0.579069	Lung	0.97838	SCPEP1	intron_17_55074416_55075746	ENSG00000121064.13	0.554745
intron_17_56997055_57000855	0.579069	Lung	0.97838	SCPEP1	intron_17_55074416_55078216	ENSG00000121064.13	-0.554745
intron_17_78202751_78205946	0.578537	Lung	0.97838	AFMID	intron_17_76198832_76202027	ENSG00000183077.16	-0.555524
intron_19_18340715_18342859	0.579341	Lung	0.97838	PGPEP1	intron_19_18451525_18453669	ENSG00000130517.14	0.554348
intron_19_37497592_37505846	0.577968	Lung	0.97838	ZNF793-AS1	intron_19_37988494_37996748	ENSG00000266916.9	0.556355
intron_19_38405421_38405519	0.577988	Lung	0.97838	FAM98C	intron_19_38896061_38896159	ENSG00000130244.13	-0.556326
intron_19_38405635_38406910	0.577988	Lung	0.97838	FAM98C	intron_19_38896275_38897550	ENSG00000130244.13	-0.556326
intron_19_40084798_40090166	0.577973	Lung	0.97838	ENSG00000269749	intron_19_40590705_40596073	ENSG00000269749.1	0.556347
intron_19_40084798_40090166	0.577973	Lung	0.97838	ZNF780A	intron_19_40590705_40596073	ENSG00000197782.15	0.556347
intron_19_43546727_43546884	0.578088	Lung	0.97838	XRCC1	intron_19_44050879_44051036	ENSG00000073050.12	0.55618
intron_19_43581703_43581868	0.578088	Lung	0.97838	PINLYP	intron_19_44085855_44086020	ENSG00000234465.11	0.55618
intron_1_17348048_17354533	0.579332	Lung	0.97838	PADI4	intron_1_17674543_17681028	ENSG00000159339.13	-0.554361
intron_1_178031660_178032430	0.578978	Lung	0.97838	CRYZL2P	intron_1_178000795_178001565	ENSG00000242193.11	0.554878
intron_1_178033085_178034705	0.578978	Lung	0.97838	CRYZL2P	intron_1_178002220_178003840	ENSG00000242193.11	-0.554878
intron_1_224301771_224303723	0.577616	Lung	0.97838	NVL	intron_1_224489473_224491425	ENSG00000143748.18	-0.55687
intron_1_39570002_39571234	0.578207	Lung	0.97838	PABPC4	intron_1_40035674_40036906	ENSG00000090621.15	0.556006
intron_1_6041872_6072755	0.577171	Lung	0.97838	KCNAB2	intron_1_6101932_6132815	ENSG00000069424.16	0.557522
intron_20_25489985_25491351	0.578828	Lung	0.97838	NINL	intron_20_25470621_25471987	ENSG00000101004.16	0.555097
intron_20_35632025_35632311	0.579341	Lung	0.97838	CPNE1	intron_20_34219947_34220233	ENSG00000214078.13	-0.554347
intron_22_19444390_19447378	0.577553	Lung	0.97838	C22orf39	intron_22_19431913_19434901	ENSG00000242259.9	-0.556962
intron_22_33761558_33856740	0.577589	Lung	0.97838	LARGE1	intron_22_34157545_34252728	ENSG00000133424.22	0.556911
intron_2_131039032_131040016	0.578825	Lung	0.97838	ARHGEF4	intron_2_131796605_131797589	ENSG00000136002.20	-0.555102
intron_2_143250600_143435601	0.578863	Lung	0.97838	ARHGAP15	intron_2_144008169_144193170	ENSG00000075884.14	0.555046
intron_2_158661450_158662897	0.578174	Lung	0.97838	PKP4	intron_2_159517962_159519409	ENSG00000144283.23	-0.556054
intron_2_28298491_28327274	0.579069	Lung	0.97838	BABAM2	intron_2_28521358_28550141	ENSG00000158019.21	0.554745
intron_2_97690327_97694447	0.578913	Lung	0.97838	C2orf92	intron_2_98306790_98310910	ENSG00000228486.11	0.554974
intron_3_126033678_126067947	0.579069	Lung	0.97838	SLC41A3	intron_3_125752521_125786790	ENSG00000114544.17	0.554745
intron_3_131017049_131018506	0.578109	Lung	0.97838	ASTE1	intron_3_130735893_130737350	ENSG00000034533.12	-0.55615
intron_3_171138379_171140399	0.577495	Lung	0.97838	TNIK	intron_3_170856168_170858188	ENSG00000154310.17	0.557047
intron_3_171139556_171140399	0.577495	Lung	0.97838	TNIK	intron_3_170857345_170858188	ENSG00000154310.17	-0.557047
intron_4_53391498_53399730	0.579294	Lung	0.97838	ENSG00000282278	intron_4_54257665_54265897	ENSG00000282278.1	0.554416
intron_4_53391498_53399730	0.579294	Lung	0.97838	FIP1L1	intron_4_54257665_54265897	ENSG00000145216.17	0.554416
intron_5_132207884_132209138	0.577353	Lung	0.97838	P4HA2	intron_5_131543577_131544831	ENSG00000072682.20	0.557256
intron_6_96543016_96548164	0.578766	Lung	0.97838	UFL1	intron_6_96990892_96996040	ENSG00000014123.10	0.555188
intron_7_30498938_30504569	0.577943	Lung	0.97838	GGCT	intron_7_30538554_30544185	ENSG00000006625.18	0.556391
intron_7_43928111_43938431	0.577799	Lung	0.97838	UBE2D4	intron_7_43967710_43978030	ENSG00000078967.13	0.556602
intron_7_74210088_74215947	0.577553	Lung	0.97838	LAT2	intron_7_73624418_73630277	ENSG00000086730.17	-0.556962
intron_7_74555494_74557639	0.578156	Lung	0.97838	GTF2IRD1	intron_7_73969824_73971969	ENSG00000006704.11	0.55608
intron_8_101689406_101692791	0.57804	Lung	0.97838	NCALD	intron_8_102701634_102705019	ENSG00000104490.18	-0.55625
intron_8_103400546_103401516	0.579217	Lung	0.97838	ENSG00000285982	intron_8_104412774_104413744	ENSG00000285982.1	0.554529
intron_8_103400546_103401516	0.579217	Lung	0.97838	SLC25A32	intron_8_104412774_104413744	ENSG00000164933.13	0.554529
intron_8_123514333_123531898	0.578192	Lung	0.97838	FBXO32	intron_8_124526573_124544138	ENSG00000156804.7	0.556027
intron_8_125032394_125037237	0.578515	Lung	0.97838	WASHC5	intron_8_126044636_126049479	ENSG00000164961.16	-0.555556
intron_8_1876734_1882635	0.577772	Lung	0.97838	ARHGEF10	intron_8_1824900_1830801	ENSG00000104728.16	0.556642
intron_8_78697506_78698414	0.577702	Lung	0.97838	ZC2HC1A	intron_8_79609741_79610649	ENSG00000104427.13	-0.556744
intron_9_97441875_97460178	0.578686	Lung	0.97838	TDRD7	intron_9_100204157_100222460	ENSG00000196116.8	-0.555305
intron_9_99218836_99220979	0.579318	Lung	0.97838	ALG2	intron_9_101981118_101983261	ENSG00000119523.10	0.554382
intron_13_20605105_20615793	0.635906	Minor_Salivary_Gland	0.97838	IFT88	intron_13_21179244_21189932	ENSG00000032742.18	0.47343
intron_15_100898185_100900575	0.635999	Minor_Salivary_Gland	0.97838	ALDH1A3	intron_15_101438390_101440780	ENSG00000184254.17	0.4733
intron_18_37067545_37160200	0.635818	Minor_Salivary_Gland	0.97838	KIAA1328	intron_18_34647508_34740163	ENSG00000150477.15	-0.473554
intron_1_227748233_227758995	0.635975	Minor_Salivary_Gland	0.97838	SNAP47	intron_1_227935934_227946696	ENSG00000143740.15	-0.473333
intron_8_17296412_17298067	0.635947	Minor_Salivary_Gland	0.97838	VPS37A	intron_8_17153921_17155576	ENSG00000155975.10	-0.473373
intron_11_117840368_117841148	0.60356	Whole_Blood	0.978383	FXYD6	intron_11_117711083_117711863	ENSG00000137726.17	0.519288
intron_11_60383288_60386717	0.603366	Whole_Blood	0.978383	MS4A7	intron_11_60150761_60154190	ENSG00000166927.13	0.519566
intron_11_67304155_67304773	0.605258	Whole_Blood	0.978383	SSH3	intron_11_67071626_67072244	ENSG00000172830.13	-0.516854
intron_11_70378195_70383003	0.60522	Whole_Blood	0.978383	PPFIA1	intron_11_70224301_70229109	ENSG00000131626.19	-0.516908
intron_11_83280260_83285127	0.605151	Whole_Blood	0.978383	CCDC90B	intron_11_82991303_82996170	ENSG00000137500.10	-0.517007
intron_12_109561104_109561243	0.60402	Whole_Blood	0.978383	MMAB	intron_12_109998909_109999048	ENSG00000139428.12	-0.518628
intron_12_55694695_55694778	0.604646	Whole_Blood	0.978383	ITGA7	intron_12_56088479_56088562	ENSG00000135424.19	-0.51773
intron_12_9971687_9978966	0.604097	Whole_Blood	0.978383	CLEC12A	intron_12_10124286_10131565	ENSG00000172322.14	-0.518519
intron_14_92050536_92058319	0.604254	Whole_Blood	0.978383	ATXN3	intron_14_92516880_92524663	ENSG00000066427.25	0.518293
intron_14_92577477_92615407	0.604285	Whole_Blood	0.978383	RIN3	intron_14_93043822_93081752	ENSG00000100599.16	-0.518248
intron_14_94110797_94111625	0.604232	Whole_Blood	0.978383	IFI27	intron_14_94577143_94577971	ENSG00000165949.13	0.518325
intron_15_82664943_82665457	0.603487	Whole_Blood	0.978383	AP3B2	intron_15_83333695_83334209	ENSG00000103723.17	-0.519393
intron_17_47209557_47213799	0.603496	Whole_Blood	0.978383	MYL4	intron_17_45286923_45291165	ENSG00000198336.9	0.51938
intron_17_58703329_58709859	0.603989	Whole_Blood	0.978383	RAD51C	intron_17_56780690_56787220	ENSG00000108384.16	0.518672
intron_19_36039718_36039944	0.604242	Whole_Blood	0.978383	THAP8	intron_19_36530620_36530846	ENSG00000161277.11	0.51831
intron_19_53805450_53805594	0.604933	Whole_Blood	0.978383	NLRP12	intron_19_54308704_54308848	ENSG00000142405.23	-0.51732
intron_19_6960388_6960975	0.604494	Whole_Blood	0.978383	ADGRE4P	intron_19_6960399_6960986	ENSG00000268758.8	0.517949
intron_19_6960388_6960975	0.604494	Whole_Blood	0.978383	ENSG00000290427	intron_19_6960399_6960986	ENSG00000290427.1	0.517949
intron_1_109657279_109657350	0.604755	Whole_Blood	0.978383	GSTM4	intron_1_110199901_110199972	ENSG00000168765.19	0.517575
intron_1_214305250_214314762	0.603728	Whole_Blood	0.978383	SMYD2	intron_1_214478593_214488105	ENSG00000143499.14	0.519048
intron_1_40040783_40059337	0.604468	Whole_Blood	0.978383	CAP1	intron_1_40506455_40525009	ENSG00000131236.18	0.517986
intron_1_46678636_46683300	0.604254	Whole_Blood	0.978383	EFCAB14	intron_1_47144308_47148972	ENSG00000159658.15	-0.518293
intron_1_6533441_6541830	0.605192	Whole_Blood	0.978383	NOL9	intron_1_6593501_6601890	ENSG00000162408.11	0.516949
intron_2_174677124_174682774	0.604097	Whole_Blood	0.978383	WIPF1	intron_2_175541852_175547502	ENSG00000115935.19	0.518519
intron_2_215348731_215349094	0.604446	Whole_Blood	0.978383	ATIC	intron_2_216213454_216213817	ENSG00000138363.15	0.518018
intron_2_53729570_53750783	0.604988	Whole_Blood	0.978383	ASB3	intron_2_53956707_53977920	ENSG00000115239.24	-0.517241
intron_2_84971467_85027889	0.603064	Whole_Blood	0.978383	KCMF1	intron_2_85198590_85255012	ENSG00000176407.18	-0.52
intron_3_50332154_50337905	0.604621	Whole_Blood	0.978383	RASSF1	intron_3_50369585_50375336	ENSG00000068028.18	0.517766
intron_4_2744506_2745446	0.604646	Whole_Blood	0.978383	TNIP2	intron_4_2746233_2747173	ENSG00000168884.15	-0.51773
intron_4_55396396_55411614	0.603247	Whole_Blood	0.978383	TMEM165	intron_4_56262563_56277781	ENSG00000134851.13	0.519737
intron_5_62365353_62366414	0.604446	Whole_Blood	0.978383	KIF2A	intron_5_61661180_61662241	ENSG00000068796.19	0.518018
intron_6_43187095_43187246	0.6048	Whole_Blood	0.978383	CUL9	intron_6_43154833_43154984	ENSG00000112659.14	0.51751
intron_7_149771074_149773108	0.60339	Whole_Blood	0.978383	ZNF467	intron_7_149468163_149470197	ENSG00000181444.13	-0.519531
intron_7_4787776_4788154	0.605248	Whole_Blood	0.978383	AP5Z1	intron_7_4827407_4827785	ENSG00000242802.9	0.516868
intron_7_66082451_66082880	0.603263	Whole_Blood	0.978383	ASL	intron_7_65547438_65547867	ENSG00000126522.17	-0.519713
intron_9_124414935_124415364	0.60507	Whole_Blood	0.978383	PSMB7	intron_9_127177214_127177643	ENSG00000136930.13	-0.517123
intron_9_129059271_129060550	0.60384	Whole_Blood	0.978383	MIGA2	intron_9_131821550_131822829	ENSG00000148343.19	0.518887
intron_9_19119831_19120880	0.604306	Whole_Blood	0.978383	PLIN2	intron_9_19119829_19120878	ENSG00000147872.10	0.518219
intron_9_27558607_27560227	0.605151	Whole_Blood	0.978383	C9orf72	intron_9_27558605_27560225	ENSG00000147894.17	0.517007
intron_9_87728809_87729573	0.603337	Whole_Blood	0.978383	CTSL	intron_9_90343724_90344488	ENSG00000135047.16	-0.519608
intron_11_2958544_2959770	0.594971	Spleen	0.978383	NAP1L4	intron_11_2979774_2981000	ENSG00000205531.14	-0.531646
intron_3_123201986_123209199	0.467059	Brain_Anterior_cingulate_cortex_BA24	0.97839	SEC22A	intron_3_122920833_122928046	ENSG00000121542.12	-0.727273
intron_7_151042108_151043971	0.467059	Brain_Anterior_cingulate_cortex_BA24	0.97839	ABCB8	intron_7_150739195_150741058	ENSG00000197150.13	0.727273
intron_9_97439318_97441658	0.467059	Brain_Anterior_cingulate_cortex_BA24	0.97839	TDRD7	intron_9_100201600_100203940	ENSG00000196116.8	-0.727273
intron_20_45941207_45943097	0.553258	Uterus	0.97839	PCIF1	intron_20_44569846_44571736	ENSG00000100982.12	-0.592885
intron_2_3465695_3478846	0.604895	Adrenal_Gland	0.97839	TRAPPC12	intron_2_3469466_3482617	ENSG00000171853.16	0.517375
intron_11_6481555_6481757	0.602923	Esophagus_Mucosa	0.978391	ENSG00000283977	intron_11_6502785_6502987	ENSG00000283977.1	-0.520202
intron_11_6481555_6481757	0.602923	Esophagus_Mucosa	0.978391	TIMM10B	intron_11_6502785_6502987	ENSG00000132286.12	-0.520202
intron_11_70421580_70422940	0.602706	Esophagus_Mucosa	0.978391	CTTN	intron_11_70267686_70269046	ENSG00000085733.16	0.520513
intron_11_86252240_86255222	0.602043	Esophagus_Mucosa	0.978391	EED	intron_11_85963282_85966264	ENSG00000074266.23	-0.521465
intron_14_91309986_91313080	0.60247	Esophagus_Mucosa	0.978391	CCDC88C	intron_14_91776330_91779424	ENSG00000015133.20	0.520851
intron_15_74842420_74843004	0.602483	Esophagus_Mucosa	0.978391	ULK3	intron_15_75134761_75135345	ENSG00000140474.14	0.520833
intron_19_17420634_17423498	0.603064	Esophagus_Mucosa	0.978391	MVB12A	intron_19_17531443_17534307	ENSG00000141971.13	-0.52
intron_1_229302989_229303806	0.602278	Esophagus_Mucosa	0.978391	RAB4A	intron_1_229438736_229439553	ENSG00000168118.12	0.521127
intron_1_43609498_43612768	0.603064	Esophagus_Mucosa	0.978391	PTPRF	intron_1_44075169_44078439	ENSG00000142949.17	-0.52
intron_1_43609498_43613618	0.603064	Esophagus_Mucosa	0.978391	PTPRF	intron_1_44075169_44079289	ENSG00000142949.17	0.52
intron_20_44113503_44114782	0.603064	Esophagus_Mucosa	0.978391	JPH2	intron_20_42742143_42743422	ENSG00000149596.7	0.52
intron_22_19802216_19806659	0.602961	Esophagus_Mucosa	0.978391	GNB1L	intron_22_19789739_19794182	ENSG00000185838.14	0.520147
intron_22_19971971_19972358	0.602923	Esophagus_Mucosa	0.978391	ARVCF	intron_22_19959494_19959881	ENSG00000099889.14	0.520202
intron_2_202275189_202277950	0.601997	Esophagus_Mucosa	0.978391	NOP58	intron_2_203139912_203142673	ENSG00000055044.11	-0.521531
intron_2_219505555_219505695	0.602583	Esophagus_Mucosa	0.978391	GMPPA	intron_2_220370277_220370417	ENSG00000144591.20	0.52069
intron_2_219505555_219505715	0.602583	Esophagus_Mucosa	0.978391	GMPPA	intron_2_220370277_220370437	ENSG00000144591.20	-0.52069
intron_2_229155964_229271014	0.602428	Esophagus_Mucosa	0.978391	PID1	intron_2_230020680_230135730	ENSG00000153823.19	0.520913
intron_2_84971467_85027889	0.603064	Esophagus_Mucosa	0.978391	KCMF1	intron_2_85198590_85255012	ENSG00000176407.18	-0.52
intron_2_84972240_85027889	0.603064	Esophagus_Mucosa	0.978391	KCMF1	intron_2_85199363_85255012	ENSG00000176407.18	0.52
intron_3_23911446_23916861	0.602456	Esophagus_Mucosa	0.978391	NKIRAS1	intron_3_23952937_23958352	ENSG00000197885.11	-0.520872
intron_3_31622308_31623674	0.603064	Esophagus_Mucosa	0.978391	STT3B	intron_3_31663800_31665166	ENSG00000163527.10	-0.52
intron_3_46689465_46693489	0.602408	Esophagus_Mucosa	0.978391	ALS2CL	intron_3_46730955_46734979	ENSG00000178038.17	0.520941
intron_3_46689465_46693643	0.602408	Esophagus_Mucosa	0.978391	ALS2CL	intron_3_46730955_46735133	ENSG00000178038.17	-0.520941
intron_3_56613750_56615128	0.60228	Esophagus_Mucosa	0.978391	CCDC66	intron_3_56647778_56649156	ENSG00000180376.17	0.521125
intron_3_66304537_66346364	0.602526	Esophagus_Mucosa	0.978391	SLC25A26	intron_3_66354961_66396788	ENSG00000144741.19	0.520772
intron_4_184638468_184649395	0.602643	Esophagus_Mucosa	0.978391	CASP3	intron_4_185559622_185570549	ENSG00000164305.20	-0.520604
intron_4_70828036_70831539	0.602825	Esophagus_Mucosa	0.978391	GRSF1	intron_4_71693753_71697256	ENSG00000132463.15	0.520343
intron_4_70828036_70832307	0.602825	Esophagus_Mucosa	0.978391	GRSF1	intron_4_71693753_71698024	ENSG00000132463.15	-0.520343
intron_9_132910689_132911002	0.602682	Esophagus_Mucosa	0.978391	TSC1	intron_9_135786076_135786389	ENSG00000165699.15	0.520548
intron_9_132910692_132911002	0.602682	Esophagus_Mucosa	0.978391	TSC1	intron_9_135786079_135786389	ENSG00000165699.15	-0.520548
intron_9_32973688_32974458	0.602396	Esophagus_Mucosa	0.978391	APTX	intron_9_32973686_32974456	ENSG00000137074.20	-0.520958
intron_10_34331344_34337275	0.61065	Pituitary	0.978392	PARD3	intron_10_34620272_34626203	ENSG00000148498.17	-0.509146
intron_14_104770847_104772365	0.61051	Pituitary	0.978392	AKT1	intron_14_105237184_105238702	ENSG00000142208.18	0.509346
intron_14_67590172_67592315	0.61063	Pituitary	0.978392	PIGH	intron_14_68056889_68059032	ENSG00000100564.9	-0.509174
intron_15_45634894_45658907	0.610347	Pituitary	0.978392	SQOR	intron_15_45927092_45951105	ENSG00000137767.14	-0.509579
intron_17_39079164_39083459	0.61053	Pituitary	0.978392	PLXDC1	intron_17_37235417_37239712	ENSG00000161381.14	-0.509317
intron_18_14232637_14234687	0.610594	Pituitary	0.978392	ANKRD20A5P	intron_18_14232636_14234686	ENSG00000186481.17	0.509225
intron_18_14232637_14234687	0.610594	Pituitary	0.978392	ENSG00000283294	intron_18_14232636_14234686	ENSG00000283294.2	0.509225
intron_19_11384644_11397244	0.610689	Pituitary	0.978392	RGL3	intron_19_11495320_11507920	ENSG00000205517.13	-0.509091
intron_1_222815078_222823884	0.61063	Pituitary	0.978392	DISP1	intron_1_222988420_222997226	ENSG00000154309.9	-0.509174
intron_21_43732442_43734069	0.610502	Pituitary	0.978392	PDXK	intron_21_45152323_45153950	ENSG00000160209.19	0.509357
intron_4_52907591_52920725	0.610689	Pituitary	0.978392	SCFD2	intron_4_53773758_53786892	ENSG00000184178.17	-0.509091
intron_6_39909102_39909835	0.610491	Pituitary	0.978392	MOCS1	intron_6_39876878_39877579	ENSG00000124615.20	0.509373
intron_9_26887513_26892259	0.610448	Pituitary	0.978392	CAAP1	intron_9_26887511_26892257	ENSG00000120159.13	-0.509434
intron_11_86457759_86465091	0.659303	Liver	0.978392	ME3	intron_11_86168801_86176133	ENSG00000151376.18	0.440875
intron_12_120148346_120149606	0.659194	Liver	0.978392	GCN1	intron_12_120586150_120587410	ENSG00000089154.11	-0.441026
intron_16_123545_124937	0.659044	Liver	0.978392	NPRL3	intron_16_173544_174936	ENSG00000103148.17	-0.441233
intron_17_7582163_7582876	0.659085	Liver	0.978392	ENSG00000233223	intron_17_7485481_7486194	ENSG00000233223.5	-0.441176
intron_17_7582531_7582900	0.659085	Liver	0.978392	ENSG00000233223	intron_17_7485849_7486218	ENSG00000233223.5	0.441176
intron_19_8825108_8830770	0.658985	Liver	0.978392	ZNF558	intron_19_8935784_8941446	ENSG00000167785.9	0.441315
intron_19_8825108_8831318	0.658985	Liver	0.978392	ZNF558	intron_19_8935784_8941994	ENSG00000167785.9	-0.441315
intron_2_189451895_189455320	0.659217	Liver	0.978392	WDR75	intron_2_190316621_190320046	ENSG00000115368.10	-0.440994
intron_3_122556121_122558329	0.659314	Liver	0.978392	PARP9	intron_3_122274968_122277176	ENSG00000138496.17	0.44086
intron_3_122556121_122558434	0.659314	Liver	0.978392	PARP9	intron_3_122274968_122277281	ENSG00000138496.17	-0.44086
intron_4_48851975_48857213	0.659085	Liver	0.978392	OCIAD1	intron_4_48853992_48859230	ENSG00000109180.15	0.441176
intron_4_88668081_88669860	0.659265	Liver	0.978392	HERC3	intron_4_89589232_89591011	ENSG00000287542.1	0.440928
intron_4_88668081_88669860	0.659265	Liver	0.978392	HERC3	intron_4_89589232_89591011	ENSG00000138641.18	0.440928
intron_5_41159253_41160142	0.659021	Liver	0.978392	C6	intron_5_41159355_41160244	ENSG00000039537.16	-0.441265
intron_10_13648768_13652846	0.62746	smultixcan	0.978394	PRPF18	intron_10_13690768_13694846	ENSG00000165630.15	0.485304
intron_10_3135838_3137543	0.627319	smultixcan	0.978394	PFKP	intron_10_3178030_3179735	ENSG00000067057.19	-0.484758
intron_10_3140812_3141457	0.626622	smultixcan	0.978394	PITRM1	intron_10_3183004_3183649	ENSG00000107959.17	0.486486
intron_10_69483876_69485141	0.627317	smultixcan	0.978394	TSPAN15	intron_10_71243632_71244897	ENSG00000099282.10	-0.388406
intron_10_80090431_80090797	0.62743	smultixcan	0.978394	TMEM254	intron_10_81850187_81850553	ENSG00000133678.14	-0.856064
intron_11_121293078_121303366	0.626754	smultixcan	0.978394	SC5D	intron_11_121163787_121174075	ENSG00000109929.10	-0.486301
intron_11_125655347_125656206	0.627468	smultixcan	0.978394	CHEK1	intron_11_125525242_125526101	ENSG00000149554.14	-0.485294
intron_11_125655347_125675928	0.627468	smultixcan	0.978394	CHEK1	intron_11_125525242_125545823	ENSG00000149554.14	0.485294
intron_11_125656335_125675928	0.627468	smultixcan	0.978394	CHEK1	intron_11_125526230_125545823	ENSG00000149554.14	-0.485294
intron_11_33099717_33102177	0.627224	smultixcan	0.978394	CSTF3	intron_11_33121263_33123723	ENSG00000176102.13	-0.15873
intron_11_33814967_33819790	0.626888	smultixcan	0.978394	LINC02721	intron_11_33836513_33841336	ENSG00000255133.2	-0.486111
intron_12_21373431_21378237	0.626727	smultixcan	0.978394	IAPP	intron_12_21526365_21531171	ENSG00000121351.8	-0.486339
intron_13_20843886_20855627	0.627378	smultixcan	0.978394	XPO4	intron_13_21418025_21429766	ENSG00000132953.18	-0.33867
intron_14_77321563_77324870	0.62717	smultixcan	0.978394	GSTZ1	intron_14_77787906_77791213	ENSG00000100577.19	-0.485714
intron_14_93263993_93293858	0.627468	smultixcan	0.978394	BTBD7	intron_14_93730339_93760204	ENSG00000011114.15	-0.485294
intron_15_45502966_45511138	0.626928	smultixcan	0.978394	SLC30A4	intron_15_45795164_45803336	ENSG00000104154.7	-0.486056
intron_15_57319456_57320793	0.62717	smultixcan	0.978394	LINC01413	intron_15_57611654_57612991	ENSG00000260172.2	0.485714
intron_15_75339344_75339965	0.626942	smultixcan	0.978394	COMMD4	intron_15_75631685_75632306	ENSG00000140365.16	0.850022
intron_15_84603985_84606362	0.626893	smultixcan	0.978394	ENSG00000275120	intron_15_85147216_85149593	ENSG00000275120.3	-0.485465
intron_16_57901625_57903822	0.627074	smultixcan	0.978394	CNGB1	intron_16_57935529_57937726	ENSG00000070729.14	0.485849
intron_16_69311532_69316008	0.626739	smultixcan	0.978394	VPS4A	intron_16_69345435_69349911	ENSG00000132612.16	0.761674
intron_16_71064840_71067290	0.627017	smultixcan	0.978394	HYDIN	intron_16_71098743_71101193	ENSG00000157423.18	0.48593
intron_16_89949638_89954243	0.627496	smultixcan	0.978394	DEF8	intron_16_90016046_90020651	ENSG00000140995.17	-0.812391
intron_17_4808416_4809100	0.627444	smultixcan	0.978394	PLD2	intron_17_4711711_4712395	ENSG00000129219.14	0.282538
intron_17_75938232_75940848	0.627478	smultixcan	0.978394	FBF1	intron_17_73934313_73936929	ENSG00000188878.20	-0.0289602
intron_17_80097403_80099527	0.626879	smultixcan	0.978394	CCDC40	intron_17_78071202_78073326	ENSG00000141519.15	0.614175
intron_17_80112100_80112578	0.627496	smultixcan	0.978394	GAA	intron_17_78085899_78086377	ENSG00000171298.13	-0.485255
intron_17_81123343_81124727	0.627004	smultixcan	0.978394	AATK	intron_17_79097143_79098527	ENSG00000181409.14	-0.368278
intron_18_74260944_74263349	0.626713	smultixcan	0.978394	CYB5A	intron_18_71928179_71930584	ENSG00000166347.19	0.294396
intron_19_15430089_15431012	0.627445	smultixcan	0.978394	WIZ	intron_19_15540900_15541823	ENSG00000011451.21	0.455912
intron_19_15430089_15436806	0.627445	smultixcan	0.978394	WIZ	intron_19_15540900_15547617	ENSG00000011451.21	-0.485326
intron_19_37266983_37304110	0.627027	smultixcan	0.978394	ENSG00000267605	intron_19_37757885_37795012	ENSG00000267605.8	0.485915
intron_19_40614446_40617100	0.627382	smultixcan	0.978394	LTBP4	intron_19_41120352_41123006	ENSG00000090006.18	-0.759184
intron_19_50825948_50826878	0.626739	smultixcan	0.978394	KLK15	intron_19_51329204_51330134	ENSG00000174562.14	-0.486322
intron_19_50826757_50826878	0.626739	smultixcan	0.978394	KLK15	intron_19_51330013_51330134	ENSG00000174562.14	-0.486322
intron_19_8499780_8502565	0.627462	smultixcan	0.978394	PRAM1	intron_19_8564664_8567449	ENSG00000133246.12	-0.485302
intron_1_1676846_1692449	0.62718	smultixcan	0.978394	SLC35E2B	intron_1_1608285_1623888	ENSG00000189339.12	-0.616626
intron_1_184598461_184619518	0.627468	smultixcan	0.978394	C1orf21	intron_1_184567595_184588652	ENSG00000116667.15	-0.485294
intron_1_31681067_31682934	0.627318	smultixcan	0.978394	COL16A1	intron_1_32146668_32148535	ENSG00000084636.18	0.478328
intron_1_33325019_33328870	0.626888	smultixcan	0.978394	PHC2	intron_1_33790620_33794471	ENSG00000134686.21	-0.486111
intron_1_3625273_3625424	0.626789	smultixcan	0.978394	TPRG1L	intron_1_3541837_3541988	ENSG00000158109.15	0.18444
intron_1_43606458_43606814	0.62717	smultixcan	0.978394	PTPRF	intron_1_44072129_44072485	ENSG00000142949.17	-0.303571
intron_20_18494063_18497069	0.627468	smultixcan	0.978394	RBBP9	intron_20_18474707_18477713	ENSG00000089050.16	-0.485294
intron_20_23362237_23364363	0.627323	smultixcan	0.978394	GZF1	intron_20_23342874_23345000	ENSG00000125812.16	-0.341432
intron_22_21002829_21009350	0.626969	smultixcan	0.978394	THAP7-AS1	intron_22_21357118_21363639	ENSG00000230513.4	0.485997
intron_22_21055176_21056936	0.62717	smultixcan	0.978394	LRRC74B	intron_22_21409465_21411225	ENSG00000187905.11	0.485714
intron_22_39081585_39083731	0.627393	smultixcan	0.978394	APOBEC3G	intron_22_39477590_39479736	ENSG00000239713.9	-0.253407
intron_2_143216445_143228581	0.626622	smultixcan	0.978394	ARHGAP15	intron_2_143974014_143986150	ENSG00000075884.14	-0.486486
intron_2_148342336_148393301	0.62717	smultixcan	0.978394	MBD5	intron_2_149099905_149150870	ENSG00000204406.14	-0.485714
intron_2_218583086_218584612	0.627224	smultixcan	0.978394	CNOT9	intron_2_219447809_219449335	ENSG00000144580.14	0.485638
intron_2_241268541_241315570	0.626702	smultixcan	0.978394	HDLBP	intron_2_242207956_242254985	ENSG00000115677.18	0.778667
intron_2_241336098_241337382	0.62667	smultixcan	0.978394	SEPTIN2	intron_2_242275513_242276797	ENSG00000168385.18	0.411673
intron_2_31177142_31177746	0.626709	smultixcan	0.978394	CAPN14	intron_2_31400008_31400612	ENSG00000214711.10	0.486364
intron_2_95123826_95148885	0.627181	smultixcan	0.978394	ENSG00000289685	intron_2_95789571_95814630	ENSG00000289685.2	0.0442457
intron_2_95123826_95148885	0.627181	smultixcan	0.978394	ZNF514	intron_2_95789571_95814630	ENSG00000144026.14	0.0442457
intron_3_107241087_107245138	0.626769	smultixcan	0.978394	DUBR	intron_3_106959934_106963985	ENSG00000243701.8	-0.483548
intron_3_112569269_112570540	0.626659	smultixcan	0.978394	SLC35A5	intron_3_112288116_112289387	ENSG00000138459.9	-0.332438
intron_3_119947351_120002046	0.627027	smultixcan	0.978394	GSK3B	intron_3_119666198_119720893	ENSG00000082701.17	-0.485915
intron_3_132284170_132285240	0.626629	smultixcan	0.978394	CPNE4	intron_3_132003014_132004084	ENSG00000196353.13	-0.486477
intron_3_138608937_138621407	0.627143	smultixcan	0.978394	FAIM	intron_3_138327779_138340249	ENSG00000158234.13	-0.332917
intron_3_15477197_15478977	0.626888	smultixcan	0.978394	COLQ	intron_3_15518704_15520484	ENSG00000206561.14	0.486111
intron_3_185508877_185511524	0.627369	smultixcan	0.978394	LIPH	intron_3_185226665_185229312	ENSG00000163898.10	0.484892
intron_3_196937631_196939393	0.627027	smultixcan	0.978394	NCBP2	intron_3_196664502_196666264	ENSG00000114503.11	-0.485915
intron_3_196937648_196939251	0.627027	smultixcan	0.978394	NCBP2	intron_3_196664519_196666122	ENSG00000114503.11	0.485915
intron_4_165207902_165219934	0.627267	smultixcan	0.978394	KLHL2	intron_4_166129054_166141086	ENSG00000109466.14	-0.485577
intron_4_165224057_165228807	0.627267	smultixcan	0.978394	KLHL2	intron_4_166145209_166149959	ENSG00000109466.14	-0.485577
intron_5_178255026_178256353	0.626632	smultixcan	0.978394	COL23A1	intron_5_177682027_177683354	ENSG00000050767.18	0.334665
intron_5_179853437_179858731	0.627237	smultixcan	0.978394	MRNIP	intron_5_179280437_179285731	ENSG00000161010.16	0.485619
intron_5_81068179_81070492	0.626834	smultixcan	0.978394	RASGRF2	intron_5_80363998_80366311	ENSG00000113319.13	0.486188
intron_6_108848546_108854225	0.627174	smultixcan	0.978394	ARMC2	intron_6_109169749_109175428	ENSG00000118690.13	0.310601
intron_6_26124749_26138054	0.627495	smultixcan	0.978394	H2AC6	intron_6_26124977_26138282	ENSG00000180573.10	-0.0619723
intron_6_26374798_26375797	0.627503	smultixcan	0.978394	BTN3A2	intron_6_26375026_26376025	ENSG00000186470.14	0.588546
intron_6_42966447_42966525	0.627317	smultixcan	0.978394	PEX6	intron_6_42934185_42934263	ENSG00000124587.14	-0.485507
intron_7_56068638_56072997	0.627317	smultixcan	0.978394	SUMF2	intron_7_56136331_56140690	ENSG00000129103.19	0.0231194
intron_7_56068647_56072997	0.627317	smultixcan	0.978394	SUMF2	intron_7_56136340_56140690	ENSG00000129103.19	0.0323671
intron_7_90591901_90595728	0.6273	smultixcan	0.978394	ENSG00000223969	intron_7_90221215_90225042	ENSG00000223969.7	0.485531
intron_7_90591901_90597197	0.6273	smultixcan	0.978394	ENSG00000223969	intron_7_90221215_90226511	ENSG00000223969.7	-0.485531
intron_7_98186998_98190728	0.627355	smultixcan	0.978394	LMTK2	intron_7_97816310_97820040	ENSG00000164715.6	-0.0407403
intron_8_11769791_11770174	0.626849	smultixcan	0.978394	NEIL2	intron_8_11627300_11627683	ENSG00000154328.16	0.486166
intron_8_143568719_143569441	0.627027	smultixcan	0.978394	MROH6	intron_8_144650889_144651611	ENSG00000204839.9	-0.485915
intron_8_18086936_18095826	0.626928	smultixcan	0.978394	ASAH1-AS1	intron_8_17944445_17953335	ENSG00000245281.9	0.500352
intron_8_23200600_23200687	0.627395	smultixcan	0.978394	TNFRSF10A	intron_8_23058113_23058200	ENSG00000104689.10	-0.968225
intron_8_30566360_30570637	0.627286	smultixcan	0.978394	RBPMS	intron_8_30423877_30428154	ENSG00000157110.16	0.198481
intron_8_38260147_38260600	0.627287	smultixcan	0.978394	DDHD2	intron_8_38117665_38118118	ENSG00000085788.14	0.485549
intron_9_125585727_125650364	0.627468	smultixcan	0.978394	MAPKAP1	intron_9_128348006_128412643	ENSG00000119487.17	-0.485294
intron_9_37521838_37522825	0.627218	smultixcan	0.978394	ENSG00000256966	intron_9_37521835_37522822	ENSG00000256966.6	0.467256
intron_9_37521838_37522825	0.627218	smultixcan	0.978394	FBXO10	intron_9_37521835_37522822	ENSG00000147912.13	0.467256
intron_9_81634301_81652214	0.627459	smultixcan	0.978394	TLE1	intron_9_84249216_84267129	ENSG00000196781.16	-0.480803
intron_9_83665145_83666350	0.626987	smultixcan	0.978394	UBQLN1	intron_9_86280060_86281265	ENSG00000135018.14	0.554604
intron_9_90383721_90433431	0.627407	smultixcan	0.978394	LINC01508	intron_9_93146003_93195713	ENSG00000231107.2	0.48538
intron_9_97685040_97687096	0.626622	smultixcan	0.978394	XPA	intron_9_100447322_100449378	ENSG00000136936.11	-0.486486
intron_13_32403200_32404321	0.51818	Brain_Hippocampus	0.978394	N4BP2L1	intron_13_32977337_32978458	ENSG00000139597.18	-0.646153
intron_17_82028683_82029093	0.518093	Brain_Hippocampus	0.978394	LRRC45	intron_17_79986559_79986969	ENSG00000169683.8	-0.646288
intron_22_22308819_22309736	0.518176	Brain_Hippocampus	0.978394	BMS1P20	intron_22_22663184_22664101	ENSG00000272779.1	0.646159
intron_22_22308819_22309736	0.518176	Brain_Hippocampus	0.978394	ENSG00000286129	intron_22_22663184_22664101	ENSG00000286129.1	0.646159
intron_2_189752724_189752849	0.518093	Brain_Hippocampus	0.978394	OSGEPL1	intron_2_190617450_190617575	ENSG00000128694.12	0.646288
intron_2_70289372_70293618	0.518227	Brain_Hippocampus	0.978396	SNRPG	intron_2_70516504_70520750	ENSG00000143977.14	-0.646081
intron_8_22073835_22080180	0.610721	Pituitary	0.978397	DMTN	intron_8_21931346_21937691	ENSG00000158856.19	-0.509044
intron_2_27617571_27621153	0.659365	Liver	0.978398	ENSG00000259080	intron_2_27840438_27844020	ENSG00000259080.1	0.440789
intron_2_27617571_27621153	0.659365	Liver	0.978398	ZNF512	intron_2_27840438_27844020	ENSG00000243943.10	0.440789
intron_1_46410854_46411612	0.638792	Brain_Amygdala	0.9784	FAAH	intron_1_46876526_46877284	ENSG00000117480.16	-0.469388
intron_1_46411651_46412143	0.638792	Brain_Amygdala	0.9784	FAAH	intron_1_46877323_46877815	ENSG00000117480.16	0.469388
intron_7_151051319_151051810	0.638704	Brain_Amygdala	0.9784	ASIC3	intron_7_150748406_150748897	ENSG00000213199.8	-0.469512
intron_17_48545564_48548375	0.57943	Lung	0.978401	HOXB-AS1	intron_17_46622926_46625737	ENSG00000230148.8	-0.554217
intron_20_18159265_18161823	0.579444	Lung	0.978401	KAT14	intron_20_18139909_18142467	ENSG00000149474.15	0.554197
intron_5_141641757_141642397	0.57943	Lung	0.978401	FCHSD1	intron_5_141021324_141021964	ENSG00000197948.11	-0.554217
intron_19_40365585_40366419	0.563149	Skin_Not_Sun_Exposed_Suprapubic	0.978401	PLD3	intron_19_40871492_40872326	ENSG00000105223.21	-0.57817
intron_1_15529272_15534237	0.563317	Skin_Not_Sun_Exposed_Suprapubic	0.978401	DNAJC16	intron_1_15855767_15860732	ENSG00000116138.13	-0.577922
intron_1_214281427_214305187	0.563317	Skin_Not_Sun_Exposed_Suprapubic	0.978401	SMYD2	intron_1_214454770_214478530	ENSG00000143499.14	0.577922
intron_1_214281427_214314762	0.563317	Skin_Not_Sun_Exposed_Suprapubic	0.978401	SMYD2	intron_1_214454770_214488105	ENSG00000143499.14	0.577922
intron_1_43439442_43439605	0.563149	Skin_Not_Sun_Exposed_Suprapubic	0.978401	SZT2	intron_1_43905113_43905276	ENSG00000198198.17	-0.578171
intron_8_99854256_99859304	0.563269	Skin_Not_Sun_Exposed_Suprapubic	0.978401	VPS13B	intron_8_100866484_100871532	ENSG00000132549.20	0.577993
intron_9_120491477_120518427	0.563293	Skin_Not_Sun_Exposed_Suprapubic	0.978401	CDK5RAP2	intron_9_123253755_123280705	ENSG00000136861.19	-0.577957
intron_9_132925739_132927201	0.563306	Skin_Not_Sun_Exposed_Suprapubic	0.978401	TSC1	intron_9_135801126_135802588	ENSG00000165699.15	0.577938
intron_14_20352347_20354085	0.677526	Brain_Cerebellum	0.978402	PARP2	intron_14_20820506_20822244	ENSG00000129484.14	-0.415842
intron_14_20378535_20378754	0.677349	Brain_Cerebellum	0.978402	TEP1	intron_14_20846694_20846913	ENSG00000129566.13	0.416084
intron_14_58641747_58645258	0.677331	Brain_Cerebellum	0.978402	DACT1	intron_14_59108465_59111976	ENSG00000165617.16	0.416107
intron_16_24793649_24794544	0.677526	Brain_Cerebellum	0.978402	TNRC6A	intron_16_24804970_24805865	ENSG00000090905.19	0.415842
intron_17_82929500_82929866	0.67748	Brain_Cerebellum	0.978402	TBCD	intron_17_80887376_80887742	ENSG00000141556.22	-0.415904
intron_2_218676278_218679168	0.677367	Brain_Cerebellum	0.978402	STK36	intron_2_219541001_219543891	ENSG00000163482.12	0.416058
intron_2_240591000_240591933	0.677275	Brain_Cerebellum	0.978402	CAPN10	intron_2_241530417_241531350	ENSG00000142330.20	-0.416185
intron_2_240591011_240591933	0.677275	Brain_Cerebellum	0.978402	CAPN10	intron_2_241530428_241531350	ENSG00000142330.20	0.416185
intron_2_85377474_85387098	0.677492	Brain_Cerebellum	0.978402	ELMOD3	intron_2_85604597_85614221	ENSG00000115459.18	-0.415888
intron_5_75594049_75596222	0.677252	Brain_Cerebellum	0.978402	POLK	intron_5_74889874_74892047	ENSG00000122008.16	-0.416216
intron_6_75817664_75822782	0.677251	Brain_Cerebellum	0.978402	MYO6	intron_6_76527381_76532499	ENSG00000196586.17	-0.416217
intron_7_4785684_4786001	0.677438	Brain_Cerebellum	0.978402	AP5Z1	intron_7_4825315_4825632	ENSG00000242802.9	-0.415962
intron_7_65976202_65979386	0.677487	Brain_Cerebellum	0.978402	GUSB	intron_7_65441189_65444373	ENSG00000169919.17	0.415895
intron_8_15650814_15659507	0.677331	Brain_Cerebellum	0.978402	TUSC3	intron_8_15508323_15517016	ENSG00000104723.21	-0.416107
intron_8_38268461_38268882	0.677275	Brain_Cerebellum	0.978402	PLPP5	intron_8_38125979_38126400	ENSG00000147535.17	-0.416185
intron_9_112276013_112297832	0.677293	Brain_Cerebellum	0.978402	PTBP3	intron_9_115038293_115060112	ENSG00000119314.16	0.416161
intron_6_169457634_169572419	0.476907	Artery_Coronary	0.978403	WDR27	intron_6_169857729_169972515	ENSG00000184465.16	0.711286
intron_6_169457634_169582836	0.476907	Artery_Coronary	0.978403	WDR27	intron_6_169857729_169982932	ENSG00000184465.16	-0.711286
intron_5_98863586_98868495	0.610765	Breast_Mammary_Tissue	0.978404	CHD1	intron_5_98199290_98204199	ENSG00000153922.12	0.508982
intron_11_47478940_47482695	0.579518	Lung	0.978406	CELF1	intron_11_47500492_47504247	ENSG00000149187.19	0.554088
intron_20_508660_527933	0.579522	Lung	0.978406	CSNK2A1	intron_20_489304_508577	ENSG00000101266.19	0.554083
intron_5_138930935_138932578	0.579542	Lung	0.978406	CTNNA1	intron_5_138266624_138268267	ENSG00000044115.21	-0.554054
intron_10_128056213_128060939	0.545844	Esophagus_Gastroesophageal_Junction	0.978406	PTPRE	intron_10_129854477_129859203	ENSG00000132334.17	-0.604
intron_12_121011146_121016330	0.546211	Esophagus_Gastroesophageal_Junction	0.978406	C12orf43	intron_12_121448949_121454133	ENSG00000157895.11	0.603448
intron_14_76151991_76154354	0.546548	Esophagus_Gastroesophageal_Junction	0.978406	GPATCH2L	intron_14_76618334_76620697	ENSG00000089916.18	0.602941
intron_15_44557650_44560249	0.545558	Esophagus_Gastroesophageal_Junction	0.978406	EIF3J	intron_15_44849848_44852447	ENSG00000104131.13	0.60443
intron_16_22328587_22332060	0.546041	Esophagus_Gastroesophageal_Junction	0.978406	POLR3E	intron_16_22339908_22343381	ENSG00000058600.16	-0.603704
intron_16_5025685_5027135	0.545486	Esophagus_Gastroesophageal_Junction	0.978406	NAGPA	intron_16_5075686_5077136	ENSG00000103174.13	0.604537
intron_16_687739_689160	0.54568	Esophagus_Gastroesophageal_Junction	0.978406	WDR24	intron_16_737739_739160	ENSG00000127580.17	0.604246
intron_16_86532481_86541697	0.546057	Esophagus_Gastroesophageal_Junction	0.978406	MTHFSD	intron_16_86566087_86575303	ENSG00000103248.19	0.603679
intron_17_80273404_80287815	0.546799	Esophagus_Gastroesophageal_Junction	0.978406	RNF213	intron_17_78247203_78261614	ENSG00000173821.20	0.602564
intron_19_10353929_10354042	0.545905	Esophagus_Gastroesophageal_Junction	0.978406	TYK2	intron_19_10464605_10464718	ENSG00000105397.15	-0.603908
intron_19_48469526_48470353	0.546513	Esophagus_Gastroesophageal_Junction	0.978406	CYTH2	intron_19_48972783_48973610	ENSG00000105443.17	-0.602993
intron_19_53253156_53254599	0.546548	Esophagus_Gastroesophageal_Junction	0.978406	ZNF677	intron_19_53756409_53757852	ENSG00000197928.11	0.602941
intron_19_53253156_53254834	0.546548	Esophagus_Gastroesophageal_Junction	0.978406	ZNF677	intron_19_53756409_53758087	ENSG00000197928.11	-0.602941
intron_1_154970199_154973293	0.545911	Esophagus_Gastroesophageal_Junction	0.978406	SHC1	intron_1_154942675_154945769	ENSG00000160691.19	0.603899
intron_1_154973508_154974248	0.545911	Esophagus_Gastroesophageal_Junction	0.978406	SHC1	intron_1_154945984_154946724	ENSG00000160691.19	-0.603899
intron_1_165905969_165907684	0.545733	Esophagus_Gastroesophageal_Junction	0.978406	UCK2	intron_1_165875206_165876921	ENSG00000143179.16	-0.604167
intron_1_52897484_52899174	0.545633	Esophagus_Gastroesophageal_Junction	0.978406	ECHDC2	intron_1_53363156_53364846	ENSG00000121310.17	-0.604317
intron_1_88857487_88859882	0.546852	Esophagus_Gastroesophageal_Junction	0.978406	GTF2B	intron_1_89323170_89325565	ENSG00000137947.12	0.602484
intron_20_49174269_49188116	0.545569	Esophagus_Gastroesophageal_Junction	0.978406	STAU1	intron_20_47790806_47804653	ENSG00000124214.21	-0.604412
intron_22_22307245_22307533	0.545713	Esophagus_Gastroesophageal_Junction	0.978406	ENSG00000286129	intron_22_22661610_22661898	ENSG00000286129.1	-0.604196
intron_22_39141436_39149789	0.546548	Esophagus_Gastroesophageal_Junction	0.978406	CBX7	intron_22_39537441_39545794	ENSG00000100307.13	0.602941
intron_2_100406707_100415041	0.546595	Esophagus_Gastroesophageal_Junction	0.978406	CHST10	intron_2_101023169_101031503	ENSG00000115526.11	0.602871
intron_2_219225572_219226869	0.545878	Esophagus_Gastroesophageal_Junction	0.978406	ATG9A	intron_2_220090294_220091591	ENSG00000198925.12	0.603949
intron_2_27239798_27240265	0.546799	Esophagus_Gastroesophageal_Junction	0.978406	CAD	intron_2_27462666_27463133	ENSG00000084774.14	-0.602564
intron_3_126611132_126615355	0.54635	Esophagus_Gastroesophageal_Junction	0.978406	TXNRD3	intron_3_126329975_126334198	ENSG00000197763.20	0.603239
intron_3_126727186_126730561	0.546335	Esophagus_Gastroesophageal_Junction	0.978406	CHCHD6	intron_3_126446029_126449404	ENSG00000159685.11	0.603261
intron_3_126730630_126733078	0.546275	Esophagus_Gastroesophageal_Junction	0.978406	CHCHD6	intron_3_126449473_126451921	ENSG00000159685.11	-0.603352
intron_4_128091144_128091347	0.545633	Esophagus_Gastroesophageal_Junction	0.978406	LARP1B	intron_4_129012299_129012502	ENSG00000138709.20	-0.604317
intron_4_128091512_128098186	0.545633	Esophagus_Gastroesophageal_Junction	0.978406	LARP1B	intron_4_129012667_129019341	ENSG00000138709.20	0.604317
intron_4_15705641_15707511	0.546548	Esophagus_Gastroesophageal_Junction	0.978406	BST1	intron_4_15707264_15709134	ENSG00000109743.11	0.602941
intron_5_42565944_42629038	0.546682	Esophagus_Gastroesophageal_Junction	0.978406	GHR	intron_5_42566046_42629140	ENSG00000112964.14	-0.60274
intron_7_30498938_30504569	0.546684	Esophagus_Gastroesophageal_Junction	0.978406	GGCT	intron_7_30538554_30544185	ENSG00000006625.18	0.602736
intron_7_44977071_44978867	0.546682	Esophagus_Gastroesophageal_Junction	0.978406	MYO1G	intron_7_45016670_45018466	ENSG00000136286.16	0.60274
intron_7_727315_729663	0.54676	Esophagus_Gastroesophageal_Junction	0.978406	DNAAF5	intron_7_766952_769300	ENSG00000164818.16	-0.602623
intron_8_61643433_61643945	0.546901	Esophagus_Gastroesophageal_Junction	0.978406	ASPH	intron_8_62555992_62556504	ENSG00000198363.18	0.60241
intron_8_61644632_61651050	0.546901	Esophagus_Gastroesophageal_Junction	0.978406	ASPH	intron_8_62557191_62563609	ENSG00000198363.18	0.60241
intron_8_61681036_61682439	0.546901	Esophagus_Gastroesophageal_Junction	0.978406	ASPH	intron_8_62593595_62594998	ENSG00000198363.18	-0.60241
intron_8_61681036_61684039	0.546901	Esophagus_Gastroesophageal_Junction	0.978406	ASPH	intron_8_62593595_62596598	ENSG00000198363.18	0.60241
intron_8_61682483_61684039	0.546901	Esophagus_Gastroesophageal_Junction	0.978406	ASPH	intron_8_62595042_62596598	ENSG00000198363.18	-0.60241
intron_9_96509789_96522506	0.546335	Esophagus_Gastroesophageal_Junction	0.978406	CDC14B	intron_9_99272071_99284788	ENSG00000081377.17	0.603261
intron_10_77807944_77809547	0.563414	Skin_Not_Sun_Exposed_Suprapubic	0.978406	DLG5	intron_10_79567702_79569305	ENSG00000151208.17	-0.577778
intron_19_14517046_14518139	0.563429	Skin_Not_Sun_Exposed_Suprapubic	0.978406	DNAJB1	intron_19_14627858_14628951	ENSG00000132002.9	0.577755
intron_6_96523291_96524382	0.563382	Skin_Not_Sun_Exposed_Suprapubic	0.978406	UFL1	intron_6_96971167_96972258	ENSG00000014123.10	0.577825
intron_22_42636846_42646886	0.627522	smultixcan	0.97841	CYB5R3	intron_22_43032852_43042892	ENSG00000100243.22	-0.485057
intron_3_12606299_12608766	0.627529	smultixcan	0.97841	RAF1	intron_3_12647798_12650265	ENSG00000132155.14	-0.485207
intron_1_47187427_47189866	0.627539	smultixcan	0.978412	PDZK1IP1	intron_1_47653099_47655538	ENSG00000162366.8	0.454869
intron_3_50332154_50337173	0.627551	smultixcan	0.978413	RASSF1	intron_3_50369585_50374604	ENSG00000068028.18	-0.479966
intron_9_108934565_108935638	0.627556	smultixcan	0.978413	ABITRAM	intron_9_111696845_111697918	ENSG00000119328.12	0.0787348
intron_12_121771549_121773421	0.677564	Brain_Cerebellum	0.978413	TMEM120B	intron_12_122209455_122211327	ENSG00000188735.13	-0.415789
intron_12_132084399_132084964	0.622393	Colon_Sigmoid	0.978413	ENSG00000291171	intron_12_132568944_132569509	ENSG00000291171.1	0.492462
intron_10_49161622_49165766	0.632796	Ovary	0.978414	TMEM273	intron_10_50369667_50373811	ENSG00000204161.14	-0.477795
intron_11_2979237_2992254	0.635013	Ovary	0.978414	NAP1L4	intron_11_3000467_3013484	ENSG00000205531.14	0.474684
intron_11_700707_702945	0.633711	Ovary	0.978414	TMEM80	intron_11_700707_702945	ENSG00000177042.16	0.47651
intron_12_19462717_19473248	0.63449	Ovary	0.978414	AEBP2	intron_12_19615651_19626182	ENSG00000139154.16	0.475416
intron_12_430736_431866	0.635177	Ovary	0.978414	CCDC77	intron_12_539902_541032	ENSG00000120647.10	0.474453
intron_12_51076647_51083339	0.633939	Ovary	0.978414	CSRNP2	intron_12_51470430_51477122	ENSG00000110925.7	-0.47619
intron_12_68323240_68326657	0.633489	Ovary	0.978414	MDM1	intron_12_68717020_68720437	ENSG00000111554.15	0.476821
intron_12_6843978_6845586	0.633274	Ovary	0.978414	GNB3	intron_12_6953142_6954750	ENSG00000111664.11	-0.477124
intron_13_21301618_21304467	0.634438	Ovary	0.978414	ENSG00000291046	intron_13_21875757_21878606	ENSG00000291046.1	-0.47549
intron_14_35292552_35307994	0.635025	Ovary	0.978414	PSMA6	intron_14_35761758_35777200	ENSG00000100902.11	0.474667
intron_14_50342222_50344986	0.633058	Ovary	0.978414	CDKL1	intron_14_50808940_50811704	ENSG00000100490.10	0.477427
intron_14_92015861_92017682	0.634352	Ovary	0.978414	TRIP11	intron_14_92482205_92484026	ENSG00000100815.12	-0.47561
intron_15_43185879_43186154	0.633939	Ovary	0.978414	CCNDBP1	intron_15_43478077_43478352	ENSG00000166946.14	0.47619
intron_15_82477123_82477203	0.633711	Ovary	0.978414	ENSG00000290948	intron_15_83145848_83145928	ENSG00000290948.1	0.47651
intron_15_82477123_82477203	0.633711	Ovary	0.978414	GOLGA2P10	intron_15_83145848_83145928	ENSG00000255769.8	0.47651
intron_16_10747276_10755721	0.633064	Ovary	0.978414	NUBP1	intron_16_10841133_10849578	ENSG00000103274.11	-0.477419
intron_17_18699275_18701357	0.634352	Ovary	0.978414	TRIM16L	intron_17_18602588_18604670	ENSG00000291110.1	-0.47561
intron_17_35264903_35265072	0.635177	Ovary	0.978414	SLFN5	intron_17_33591922_33592091	ENSG00000166750.10	-0.474453
intron_17_3816270_3818263	0.633133	Ovary	0.978414	NCBP3	intron_17_3719564_3721557	ENSG00000074356.17	0.477322
intron_17_6756110_6758089	0.635177	Ovary	0.978414	XAF1	intron_17_6659429_6661408	ENSG00000132530.17	0.474453
intron_17_6756256_6758089	0.635177	Ovary	0.978414	XAF1	intron_17_6659575_6661408	ENSG00000132530.17	-0.474453
intron_17_7009889_7012196	0.634438	Ovary	0.978414	ALOX12-AS1	intron_17_6913208_6915515	ENSG00000215067.12	0.47549
intron_17_75110606_75114169	0.635134	Ovary	0.978414	ARMC7	intron_17_73106701_73110264	ENSG00000125449.7	-0.474514
intron_17_75110606_75128677	0.635134	Ovary	0.978414	ARMC7	intron_17_73106701_73124772	ENSG00000125449.7	0.474514
intron_18_23385067_23399566	0.634173	Ovary	0.978414	TMEM241	intron_18_20965031_20979530	ENSG00000134490.14	0.475862
intron_18_23519174_23520202	0.634413	Ovary	0.978414	RMC1	intron_18_21099138_21100166	ENSG00000141452.10	-0.475524
intron_19_11206108_11216137	0.635177	Ovary	0.978414	ENSG00000267082	intron_19_11316784_11326813	ENSG00000267082.1	0.474453
intron_19_12705768_12706196	0.633635	Ovary	0.978414	TNPO2	intron_19_12816582_12817010	ENSG00000105576.16	-0.476616
intron_19_38619317_38620337	0.634173	Ovary	0.978414	EIF3K	intron_19_39109957_39110977	ENSG00000178982.10	0.475862
intron_19_38619327_38620337	0.634173	Ovary	0.978414	EIF3K	intron_19_39109967_39110977	ENSG00000178982.10	-0.475862
intron_19_47367155_47372730	0.633291	Ovary	0.978414	DHX34	intron_19_47870412_47875987	ENSG00000134815.19	0.477099
intron_19_9617171_9617621	0.632986	Ovary	0.978414	ZNF561	intron_19_9727847_9728297	ENSG00000171469.11	-0.477528
intron_19_9617171_9618091	0.632986	Ovary	0.978414	ZNF561	intron_19_9727847_9728767	ENSG00000171469.11	0.477528
intron_19_9617226_9618091	0.632986	Ovary	0.978414	ZNF561	intron_19_9727902_9728767	ENSG00000171469.11	0.477528
intron_19_9617758_9618091	0.632986	Ovary	0.978414	ZNF561	intron_19_9728434_9728767	ENSG00000171469.11	-0.477528
intron_1_151001782_151002165	0.634472	Ovary	0.978414	MINDY1	intron_1_150974258_150974641	ENSG00000143409.17	0.475442
intron_1_213104569_213117317	0.633637	Ovary	0.978414	RPS6KC1	intron_1_213277911_213290659	ENSG00000136643.12	0.476615
intron_1_23368065_23369366	0.634257	Ovary	0.978414	ZNF436	intron_1_23694558_23695859	ENSG00000125945.15	-0.475743
intron_1_236874846_236880755	0.634413	Ovary	0.978414	MTR	intron_1_237038146_237044055	ENSG00000116984.15	0.475524
intron_1_3872572_3883507	0.633489	Ovary	0.978414	DFFB	intron_1_3789136_3800071	ENSG00000169598.17	-0.476821
intron_1_43612800_43613618	0.634173	Ovary	0.978414	PTPRF	intron_1_44078471_44079289	ENSG00000142949.17	-0.475862
intron_1_44812098_44812458	0.634689	Ovary	0.978414	BTBD19	intron_1_45277770_45278130	ENSG00000222009.9	-0.475138
intron_1_44812098_44812996	0.634689	Ovary	0.978414	BTBD19	intron_1_45277770_45278668	ENSG00000222009.9	-0.475138
intron_1_45591270_45600385	0.634787	Ovary	0.978414	NASP	intron_1_46056942_46066057	ENSG00000132780.17	0.475
intron_22_30956797_30958641	0.634173	Ovary	0.978414	MORC2	intron_22_31352783_31354627	ENSG00000133422.14	0.475862
intron_2_117949395_117952373	0.634268	Ovary	0.978414	CCDC93	intron_2_118706971_118709949	ENSG00000125633.11	0.475728
intron_2_168843117_168851084	0.634915	Ovary	0.978414	NOSTRIN	intron_2_169699627_169707594	ENSG00000163072.16	0.47482
intron_2_190349031_190360039	0.634047	Ovary	0.978414	INPP1	intron_2_191213757_191224765	ENSG00000151689.13	-0.476039
intron_2_200669742_200670629	0.634087	Ovary	0.978414	AOX1	intron_2_201534465_201535352	ENSG00000138356.14	-0.475983
intron_2_200669742_200676878	0.634087	Ovary	0.978414	AOX1	intron_2_201534465_201541601	ENSG00000138356.14	0.475983
intron_2_218668146_218668239	0.633039	Ovary	0.978414	RNF25	intron_2_219532869_219532962	ENSG00000163481.8	-0.477454
intron_2_218668679_218671930	0.633039	Ovary	0.978414	RNF25	intron_2_219533402_219536653	ENSG00000163481.8	-0.477454
intron_2_88562390_88570874	0.635045	Ovary	0.978414	EIF2AK3	intron_2_88861908_88870392	ENSG00000172071.15	-0.474638
intron_3_101343954_101347872	0.632879	Ovary	0.978414	SENP7	intron_3_101062798_101066716	ENSG00000138468.16	-0.477679
intron_3_113450516_113453466	0.6336	Ovary	0.978414	ENSG00000285943	intron_3_113169363_113172313	ENSG00000285943.1	0.476667
intron_3_113450516_113453466	0.6336	Ovary	0.978414	SPICE1	intron_3_113169363_113172313	ENSG00000163611.11	0.476667
intron_3_66263379_66304453	0.634413	Ovary	0.978414	SLC25A26	intron_3_66313803_66354877	ENSG00000144741.19	0.475524
intron_3_66304537_66346364	0.634413	Ovary	0.978414	SLC25A26	intron_3_66354961_66396788	ENSG00000144741.19	0.475524
intron_4_108048751_108063623	0.633779	Ovary	0.978414	LEF1	intron_4_108969907_108984779	ENSG00000138795.10	-0.476415
intron_4_153276130_153292982	0.634305	Ovary	0.978414	ENSG00000288637	intron_4_154197282_154214134	ENSG00000288637.1	0.475676
intron_4_153276130_153292982	0.634305	Ovary	0.978414	TRIM2	intron_4_154197282_154214134	ENSG00000109654.16	0.475676
intron_4_86103244_86107223	0.634787	Ovary	0.978414	MAPK10	intron_4_87024397_87028376	ENSG00000109339.24	0.475
intron_5_113593390_113593482	0.634304	Ovary	0.978414	YTHDC2	intron_5_112929087_112929179	ENSG00000047188.16	-0.475678
intron_5_88943122_88965841	0.634946	Ovary	0.978414	MEF2C-AS1	intron_5_88238939_88261658	ENSG00000248309.9	0.474777
intron_6_31632992_31633379	0.632808	Ovary	0.978414	PRRC2A	intron_6_31600769_31601156	ENSG00000204469.13	0.477778
intron_6_42964929_42965075	0.634192	Ovary	0.978414	PEX6	intron_6_42932667_42932813	ENSG00000124587.14	0.475834
intron_6_52438591_52452688	0.634787	Ovary	0.978414	EFHC1	intron_6_52303389_52317486	ENSG00000096093.16	-0.475
intron_7_30578091_30579231	0.633939	Ovary	0.978414	GARS1-DT	intron_7_30617707_30618847	ENSG00000196295.13	0.47619
intron_7_30579128_30579231	0.633939	Ovary	0.978414	GARS1-DT	intron_7_30618744_30618847	ENSG00000196295.13	-0.47619
intron_7_38726988_38728542	0.633101	Ovary	0.978414	VPS41	intron_7_38766588_38768142	ENSG00000006715.16	0.477366
intron_7_66588580_66592257	0.634915	Ovary	0.978414	ENSG00000291136	intron_7_66053567_66057244	ENSG00000291136.1	-0.47482
intron_7_92577676_92578150	0.634639	Ovary	0.978414	FAM133B	intron_7_92206990_92207464	ENSG00000234545.8	-0.475208
intron_8_103407784_103414784	0.633739	Ovary	0.978414	SLC25A32	intron_8_104420012_104427012	ENSG00000164933.13	-0.476471
intron_8_123015585_123019195	0.634995	Ovary	0.978414	DERL1	intron_8_124027825_124031435	ENSG00000136986.10	0.474708
intron_8_142526627_142533295	0.634413	Ovary	0.978414	ADGRB1	intron_8_143607988_143614656	ENSG00000181790.12	-0.475524
intron_8_664676_668598	0.634915	Ovary	0.978414	ERICH1	intron_8_614676_618598	ENSG00000104714.14	0.47482
intron_9_131893992_131939381	0.633519	Ovary	0.978414	MED27	intron_9_134769379_134814768	ENSG00000160563.14	-0.47678
intron_9_134135842_134139820	0.634915	Ovary	0.978414	WDR5	intron_9_137000964_137004942	ENSG00000196363.10	-0.47482
intron_20_37347236_37365204	0.585082	Skin_Sun_Exposed_Lower_leg	0.978419	SRC	intron_20_35975639_35993607	ENSG00000197122.13	-0.545977
intron_10_133288278_133288840	0.637818	Brain_Nucleus_accumbens_basal_ganglia	0.978419	TUBGCP2	intron_10_135101782_135102344	ENSG00000130640.15	-0.470752
intron_10_72097450_72128082	0.63763	Brain_Nucleus_accumbens_basal_ganglia	0.978419	ASCC1	intron_10_73857208_73887840	ENSG00000138303.18	-0.471014
intron_11_118557890_118559785	0.637935	Brain_Nucleus_accumbens_basal_ganglia	0.978419	IFT46	intron_11_118428605_118430500	ENSG00000118096.10	-0.470588
intron_11_1925116_1925256	0.637335	Brain_Nucleus_accumbens_basal_ganglia	0.978419	TNNT3	intron_11_1946346_1946486	ENSG00000130595.20	-0.471429
intron_12_106957149_106967111	0.63617	Brain_Nucleus_accumbens_basal_ganglia	0.978419	TMEM263	intron_12_107350927_107360889	ENSG00000151135.10	-0.473061
intron_12_6386444_6388398	0.636435	Brain_Nucleus_accumbens_basal_ganglia	0.978419	LTBR	intron_12_6495610_6497564	ENSG00000111321.11	-0.472689
intron_12_6492972_6493251	0.635566	Brain_Nucleus_accumbens_basal_ganglia	0.978419	MRPL51	intron_12_6602138_6602417	ENSG00000111639.8	0.473907
intron_13_20605105_20615793	0.635906	Brain_Nucleus_accumbens_basal_ganglia	0.978419	IFT88	intron_13_21179244_21189932	ENSG00000032742.18	0.47343
intron_14_31427792_31428144	0.636634	Brain_Nucleus_accumbens_basal_ganglia	0.978419	ENSG00000203546	intron_14_31896998_31897350	ENSG00000203546.7	0.47241
intron_14_67579876_67580938	0.635925	Brain_Nucleus_accumbens_basal_ganglia	0.978419	PLEKHH1	intron_14_68046593_68047655	ENSG00000054690.14	0.473404
intron_14_73921105_73923395	0.63731	Brain_Nucleus_accumbens_basal_ganglia	0.978419	ZNF410	intron_14_74387808_74390098	ENSG00000119725.21	0.471464
intron_15_44573745_44574902	0.636136	Brain_Nucleus_accumbens_basal_ganglia	0.978419	SPG11	intron_15_44865943_44867100	ENSG00000104133.16	0.473108
intron_16_24191230_24214658	0.637212	Brain_Nucleus_accumbens_basal_ganglia	0.978419	PRKCB	intron_16_24202551_24225979	ENSG00000166501.14	0.471601
intron_16_24191230_24219961	0.637212	Brain_Nucleus_accumbens_basal_ganglia	0.978419	PRKCB	intron_16_24202551_24231282	ENSG00000166501.14	-0.471601
intron_17_19312144_19313126	0.636267	Brain_Nucleus_accumbens_basal_ganglia	0.978419	EPN2	intron_17_19215457_19216439	ENSG00000072134.16	-0.472924
intron_18_5241889_5243594	0.636991	Brain_Nucleus_accumbens_basal_ganglia	0.978419	LINC00667	intron_18_5241888_5243593	ENSG00000263753.10	0.47191
intron_19_12897863_12899468	0.637935	Brain_Nucleus_accumbens_basal_ganglia	0.978419	GCDH	intron_19_13008677_13010282	ENSG00000105607.13	-0.470588
intron_19_3619242_3620127	0.637159	Brain_Nucleus_accumbens_basal_ganglia	0.978419	CACTIN	intron_19_3619240_3620125	ENSG00000105298.14	-0.471675
intron_19_36797811_36801203	0.637935	Brain_Nucleus_accumbens_basal_ganglia	0.978419	ZNF790-AS1	intron_19_37288713_37292105	ENSG00000267254.8	-0.470588
intron_19_4055247_4066682	0.637935	Brain_Nucleus_accumbens_basal_ganglia	0.978419	ZBTB7A	intron_19_4055245_4066680	ENSG00000178951.9	0.470588
intron_19_41382921_41383863	0.637047	Brain_Nucleus_accumbens_basal_ganglia	0.978419	TMEM91	intron_19_41888826_41889768	ENSG00000142046.15	0.471831
intron_19_41382921_41383886	0.637047	Brain_Nucleus_accumbens_basal_ganglia	0.978419	TMEM91	intron_19_41888826_41889791	ENSG00000142046.15	-0.471831
intron_19_41383632_41383863	0.637047	Brain_Nucleus_accumbens_basal_ganglia	0.978419	TMEM91	intron_19_41889537_41889768	ENSG00000142046.15	0.471831
intron_19_44948533_44948701	0.637935	Brain_Nucleus_accumbens_basal_ganglia	0.978419	APOC2	intron_19_45451790_45451958	ENSG00000234906.11	0.470588
intron_19_44948533_44948701	0.637935	Brain_Nucleus_accumbens_basal_ganglia	0.978419	APOC4-APOC2	intron_19_45451790_45451958	ENSG00000224916.9	0.470588
intron_19_57722438_57723214	0.63763	Brain_Nucleus_accumbens_basal_ganglia	0.978419	ZNF671	intron_19_58233806_58234582	ENSG00000083814.13	-0.471014
intron_1_224304812_224305034	0.637209	Brain_Nucleus_accumbens_basal_ganglia	0.978419	NVL	intron_1_224492514_224492736	ENSG00000143748.18	0.471605
intron_1_228292786_228293353	0.635856	Brain_Nucleus_accumbens_basal_ganglia	0.978419	OBSCN	intron_1_228480487_228481054	ENSG00000154358.23	-0.473501
intron_1_42831115_42835038	0.636869	Brain_Nucleus_accumbens_basal_ganglia	0.978419	ERMAP	intron_1_43296786_43300709	ENSG00000164010.15	0.472081
intron_20_16374409_16378805	0.636291	Brain_Nucleus_accumbens_basal_ganglia	0.978419	KIF16B	intron_20_16355054_16359450	ENSG00000089177.19	-0.472892
intron_20_58659634_58667490	0.636034	Brain_Nucleus_accumbens_basal_ganglia	0.978419	STX16-NPEPL1	intron_20_57234690_57242546	ENSG00000254995.4	-0.473251
intron_20_58659634_58667490	0.636034	Brain_Nucleus_accumbens_basal_ganglia	0.978419	STX16	intron_20_57234690_57242546	ENSG00000124222.22	-0.473251
intron_22_21013184_21013782	0.637742	Brain_Nucleus_accumbens_basal_ganglia	0.978419	TUBA3FP	intron_22_21367473_21368071	ENSG00000284130.2	-0.470858
intron_22_24226767_24231384	0.635725	Brain_Nucleus_accumbens_basal_ganglia	0.978419	GGT5	intron_22_24622735_24627352	ENSG00000099998.19	-0.473684
intron_22_33856802_33919995	0.636175	Brain_Nucleus_accumbens_basal_ganglia	0.978419	LARGE1	intron_22_34252790_34315983	ENSG00000133424.22	-0.473054
intron_22_42808890_42810813	0.637935	Brain_Nucleus_accumbens_basal_ganglia	0.978419	ARFGAP3	intron_22_43204896_43206819	ENSG00000242247.11	0.470588
intron_22_50526141_50526246	0.635734	Brain_Nucleus_accumbens_basal_ganglia	0.978419	TYMP	intron_22_50964570_50964675	ENSG00000025708.14	-0.473671
intron_2_105855289_105881328	0.637481	Brain_Nucleus_accumbens_basal_ganglia	0.978419	NCK2	intron_2_106471745_106497784	ENSG00000071051.14	-0.471223
intron_2_105855289_105892982	0.637481	Brain_Nucleus_accumbens_basal_ganglia	0.978419	NCK2	intron_2_106471745_106509438	ENSG00000071051.14	0.471223
intron_2_117986069_117995446	0.63612	Brain_Nucleus_accumbens_basal_ganglia	0.978419	CCDC93	intron_2_118743645_118753022	ENSG00000125633.11	-0.473131
intron_2_218622878_218628029	0.636821	Brain_Nucleus_accumbens_basal_ganglia	0.978419	PLCD4	intron_2_219487601_219492752	ENSG00000115556.14	0.472149
intron_2_24095229_24135119	0.637862	Brain_Nucleus_accumbens_basal_ganglia	0.978419	FAM228B	intron_2_24318099_24357989	ENSG00000219626.9	-0.470691
intron_2_55328432_55332566	0.636458	Brain_Nucleus_accumbens_basal_ganglia	0.978419	CCDC88A	intron_2_55555568_55559702	ENSG00000115355.18	0.472656
intron_3_42087400_42125420	0.63763	Brain_Nucleus_accumbens_basal_ganglia	0.978419	TRAK1	intron_3_42128892_42166912	ENSG00000182606.17	-0.471014
intron_4_36015958_36019144	0.635816	Brain_Nucleus_accumbens_basal_ganglia	0.978419	ARAP2	intron_4_36017580_36020766	ENSG00000047365.13	0.473556
intron_4_86767976_86769769	0.637418	Brain_Nucleus_accumbens_basal_ganglia	0.978419	PTPN13	intron_4_87689129_87690922	ENSG00000163629.13	-0.471311
intron_6_106652582_106654730	0.637047	Brain_Nucleus_accumbens_basal_ganglia	0.978419	QRSL1	intron_6_107100457_107102605	ENSG00000130348.11	-0.471831
intron_6_30296237_30326009	0.63638	Brain_Nucleus_accumbens_basal_ganglia	0.978419	HCG18	intron_6_30264014_30293786	ENSG00000231074.11	-0.472767
intron_7_100894252_100896553	0.637935	Brain_Nucleus_accumbens_basal_ganglia	0.978419	ACHE	intron_7_100491873_100494174	ENSG00000087085.16	-0.470588
intron_7_124388527_124389472	0.63608	Brain_Nucleus_accumbens_basal_ganglia	0.978419	ENSG00000242593	intron_7_124028581_124029526	ENSG00000242593.8	0.473186
intron_7_128324694_128325818	0.636833	Brain_Nucleus_accumbens_basal_ganglia	0.978419	RBM28	intron_7_127964747_127965871	ENSG00000106344.8	0.472131
intron_7_130273177_130275149	0.6374	Brain_Nucleus_accumbens_basal_ganglia	0.978419	CPA2	intron_7_129913017_129914989	ENSG00000158516.12	-0.471338
intron_7_18585522_18590336	0.637935	Brain_Nucleus_accumbens_basal_ganglia	0.978419	HDAC9	intron_7_18625145_18629959	ENSG00000048052.25	-0.470588
intron_8_26583983_26624143	0.635681	Brain_Nucleus_accumbens_basal_ganglia	0.978419	DPYSL2	intron_8_26441499_26481659	ENSG00000092964.18	-0.473745
intron_9_34647705_34647832	0.637142	Brain_Nucleus_accumbens_basal_ganglia	0.978419	GALT	intron_9_34647702_34647829	ENSG00000213930.12	0.471698
intron_9_34647961_34648048	0.637142	Brain_Nucleus_accumbens_basal_ganglia	0.978419	GALT	intron_9_34647958_34648045	ENSG00000213930.12	0.471698
intron_9_34647961_34648115	0.637142	Brain_Nucleus_accumbens_basal_ganglia	0.978419	ENSG00000258728	intron_9_34647958_34648112	ENSG00000258728.2	-0.471698
intron_9_34647961_34648115	0.637142	Brain_Nucleus_accumbens_basal_ganglia	0.978419	GALT	intron_9_34647958_34648112	ENSG00000213930.12	-0.471698
intron_10_15109215_15109702	0.599868	Spleen	0.978422	NMT2	intron_10_15151214_15151701	ENSG00000152465.18	0.52459
intron_10_5883167_5883969	0.598724	Spleen	0.978422	ANKRD16	intron_10_5925130_5925932	ENSG00000134461.16	0.526237
intron_10_59254443_59268553	0.599343	Spleen	0.978422	FAM13C	intron_10_61014203_61028313	ENSG00000148541.13	-0.525346
intron_10_61760181_61760863	0.598743	Spleen	0.978422	CABCOCO1	intron_10_63519939_63520621	ENSG00000183346.9	-0.52621
intron_10_69930552_69936756	0.598175	Spleen	0.978422	COL13A1	intron_10_71690308_71696512	ENSG00000197467.17	-0.527027
intron_10_72102967_72128082	0.597716	Spleen	0.978422	ASCC1	intron_10_73862725_73887840	ENSG00000138303.18	-0.527687
intron_10_92934190_92934310	0.599706	Spleen	0.978422	EXOC6	intron_10_94693947_94694067	ENSG00000138190.17	-0.524823
intron_11_10855086_10856144	0.596816	Spleen	0.978422	ZBED5	intron_11_10876633_10877691	ENSG00000236287.8	-0.528986
intron_11_126277175_126277435	0.595207	Spleen	0.978422	FOXRED1	intron_11_126147070_126147330	ENSG00000110074.12	-0.531306
intron_11_1881596_1883419	0.600209	Spleen	0.978422	LSP1	intron_11_1902826_1904649	ENSG00000130592.17	-0.524099
intron_11_47622776_47625674	0.597382	Spleen	0.978422	MTCH2	intron_11_47644328_47647226	ENSG00000109919.10	-0.528169
intron_11_60280716_60282594	0.600212	Spleen	0.978422	MS4A4A	intron_11_60048189_60050067	ENSG00000110079.19	-0.524096
intron_11_60280716_60292225	0.600212	Spleen	0.978422	MS4A4A	intron_11_60048189_60059698	ENSG00000110079.19	0.524096
intron_11_60282739_60292225	0.600212	Spleen	0.978422	MS4A4A	intron_11_60050212_60059698	ENSG00000110079.19	-0.524096
intron_11_61393976_61397728	0.595553	Spleen	0.978422	TMEM216	intron_11_61161448_61165200	ENSG00000187049.11	0.530806
intron_11_61393976_61397774	0.595553	Spleen	0.978422	TMEM216	intron_11_61161448_61165246	ENSG00000187049.11	-0.530806
intron_11_62356467_62356987	0.595122	Spleen	0.978422	ASRGL1	intron_11_62123939_62124459	ENSG00000162174.12	-0.531429
intron_11_64797664_64798794	0.595325	Spleen	0.978422	MAP4K2	intron_11_64565136_64566266	ENSG00000168067.12	-0.531135
intron_11_70351023_70354301	0.600089	Spleen	0.978422	PPFIA1	intron_11_70197129_70200407	ENSG00000131626.19	-0.524272
intron_11_72235753_72235846	0.597403	Spleen	0.978422	INPPL1	intron_11_71946797_71946890	ENSG00000165458.15	-0.528139
intron_12_113225336_113226728	0.597473	Spleen	0.978422	TPCN1	intron_12_113663141_113664533	ENSG00000186815.13	0.528037
intron_12_124457162_124466173	0.599102	Spleen	0.978422	NCOR2	intron_12_124941708_124950719	ENSG00000196498.14	0.525692
intron_12_132624994_132625645	0.596816	Spleen	0.978422	POLE	intron_12_133201580_133202231	ENSG00000177084.19	-0.528986
intron_12_15662099_15665756	0.600031	Spleen	0.978422	EPS8	intron_12_15815033_15818690	ENSG00000151491.14	-0.524355
intron_12_30711782_30713785	0.599724	Spleen	0.978422	CAPRIN2	intron_12_30864716_30866719	ENSG00000110888.19	-0.524798
intron_12_55685288_55687971	0.599727	Spleen	0.978422	ITGA7	intron_12_56079072_56081755	ENSG00000135424.19	0.524793
intron_12_8385846_8386763	0.598805	Spleen	0.978422	LINC00937	intron_12_8538442_8539359	ENSG00000226091.7	0.526119
intron_13_75310151_75312738	0.597654	Spleen	0.978422	TBC1D4	intron_13_75884287_75886874	ENSG00000136111.14	-0.527778
intron_14_24433032_24436068	0.598175	Spleen	0.978422	KHNYN	intron_14_24902238_24905274	ENSG00000100441.10	0.527027
intron_14_24433032_24436072	0.598175	Spleen	0.978422	KHNYN	intron_14_24902238_24905278	ENSG00000100441.10	0.527027
intron_14_49602468_49603552	0.596816	Spleen	0.978422	LRR1	intron_14_50069186_50070270	ENSG00000165501.17	0.528986
intron_14_92704361_92704640	0.596698	Spleen	0.978422	LGMN	intron_14_93170706_93170985	ENSG00000100600.15	-0.529155
intron_15_34904505_34906545	0.597556	Spleen	0.978422	AQR	intron_15_35196706_35198746	ENSG00000021776.11	0.527919
intron_15_42725251_42725489	0.597534	Spleen	0.978422	CDAN1	intron_15_43017449_43017687	ENSG00000140326.13	0.52795
intron_15_51931133_51934250	0.596816	Spleen	0.978422	TMOD3	intron_15_52223330_52226447	ENSG00000138594.14	-0.528986
intron_15_51934354_51946990	0.596816	Spleen	0.978422	TMOD3	intron_15_52226551_52239187	ENSG00000138594.14	-0.528986
intron_15_73988802_73990351	0.599138	Spleen	0.978422	STOML1	intron_15_74281143_74282692	ENSG00000067221.14	0.525641
intron_15_80059809_80098416	0.599948	Spleen	0.978422	ZFAND6	intron_15_80352151_80390758	ENSG00000086666.19	0.524476
intron_15_88536381_88546540	0.59652	Spleen	0.978422	DET1	intron_15_89079612_89089771	ENSG00000140543.15	0.529412
intron_16_21161278_21166840	0.599458	Spleen	0.978422	LDAF1	intron_16_21172599_21178161	ENSG00000011638.11	-0.52518
intron_16_21161278_21170437	0.599458	Spleen	0.978422	LDAF1	intron_16_21172599_21181758	ENSG00000011638.11	0.52518
intron_16_4454927_4455546	0.596783	Spleen	0.978422	DNAJA3	intron_16_4504928_4505547	ENSG00000103423.14	-0.529032
intron_16_50784451_50786855	0.596703	Spleen	0.978422	CYLD	intron_16_50818362_50820766	ENSG00000083799.18	0.529148
intron_16_70468968_70469152	0.595268	Spleen	0.978422	FCSK	intron_16_70502871_70503055	ENSG00000157353.17	-0.531217
intron_16_70468968_70470314	0.595268	Spleen	0.978422	FCSK	intron_16_70502871_70504217	ENSG00000157353.17	0.531217
intron_16_89762022_89762638	0.597103	Spleen	0.978422	FANCA	intron_16_89828430_89829046	ENSG00000187741.16	-0.528571
intron_17_1661790_1661906	0.599218	Spleen	0.978422	PRPF8	intron_17_1565084_1565200	ENSG00000174231.18	-0.525526
intron_17_29074914_29079727	0.599624	Spleen	0.978422	MYO18A	intron_17_27401932_27406745	ENSG00000196535.20	-0.524941
intron_17_29568508_29569018	0.599948	Spleen	0.978422	TP53I13	intron_17_27895526_27896036	ENSG00000167543.16	-0.524476
intron_17_29568548_29569018	0.599948	Spleen	0.978422	TP53I13	intron_17_27895566_27896036	ENSG00000167543.16	0.524476
intron_17_29568830_29569018	0.599948	Spleen	0.978422	TP53I13	intron_17_27895848_27896036	ENSG00000167543.16	0.524476
intron_17_32933305_32934291	0.599046	Spleen	0.978422	TMEM98	intron_17_31260323_31261309	ENSG00000006042.12	0.525773
intron_17_37440662_37444696	0.595902	Spleen	0.978422	TADA2A	intron_17_35800763_35804798	ENSG00000276234.5	-0.530303
intron_17_39087702_39105854	0.5958	Spleen	0.978422	PLXDC1	intron_17_37243955_37262107	ENSG00000161381.14	-0.53045
intron_17_39662367_39662804	0.599408	Spleen	0.978422	STARD3	intron_17_37818620_37819057	ENSG00000131748.16	-0.525253
intron_17_40819208_40833115	0.600284	Spleen	0.978422	KRT10-AS1	intron_17_38975460_38989367	ENSG00000167920.12	-0.523992
intron_17_43131270_43132599	0.597607	Spleen	0.978422	NBR2	intron_17_41283287_41284616	ENSG00000198496.12	0.527845
intron_17_75592301_75592428	0.598906	Spleen	0.978422	MYO15B	intron_17_73588382_73588509	ENSG00000266714.11	-0.525974
intron_17_75914298_75914747	0.595368	Spleen	0.978422	FBF1	intron_17_73910379_73910828	ENSG00000188878.20	-0.531073
intron_17_82781721_82797757	0.595612	Spleen	0.978422	TBCD	intron_17_80739597_80755633	ENSG00000141556.22	0.530722
intron_18_13069856_13071039	0.599924	Spleen	0.978422	CEP192	intron_18_13069855_13071038	ENSG00000101639.19	-0.52451
intron_18_13069856_13072755	0.599924	Spleen	0.978422	CEP192	intron_18_13069855_13072754	ENSG00000101639.19	-0.52451
intron_18_13073185_13087017	0.599924	Spleen	0.978422	CEP192	intron_18_13073184_13087016	ENSG00000101639.19	-0.52451
intron_18_62161385_62186844	0.59652	Spleen	0.978422	PIGN	intron_18_59828618_59854077	ENSG00000197563.11	-0.529412
intron_18_79330104_79336628	0.595447	Spleen	0.978422	ATP9B	intron_18_77090104_77096628	ENSG00000166377.21	0.53096
intron_19_16148875_16152552	0.599868	Spleen	0.978422	HSH2D	intron_19_16259685_16263362	ENSG00000196684.12	0.52459
intron_19_17580905_17581177	0.598669	Spleen	0.978422	COLGALT1	intron_19_17691714_17691986	ENSG00000130309.12	-0.526316
intron_19_52849213_52854258	0.600188	Spleen	0.978422	ZNF468	intron_19_53352466_53357511	ENSG00000204604.13	-0.52413
intron_19_54252987_54254018	0.598231	Spleen	0.978422	LILRB5	intron_19_54756850_54757881	ENSG00000105609.17	-0.526946
intron_19_54254065_54254365	0.598231	Spleen	0.978422	LILRB5	intron_19_54757928_54758228	ENSG00000105609.17	-0.526946
intron_19_54254068_54254365	0.598231	Spleen	0.978422	LILRB5	intron_19_54757931_54758228	ENSG00000105609.17	-0.526946
intron_19_58571429_58572550	0.597918	Spleen	0.978422	MZF1	intron_19_59082796_59083917	ENSG00000099326.9	0.527397
intron_19_6227102_6230570	0.596225	Spleen	0.978422	MLLT1	intron_19_6227113_6230581	ENSG00000130382.9	0.529837
intron_19_6963845_6971169	0.597357	Spleen	0.978422	ADGRE4P	intron_19_6963856_6971180	ENSG00000268758.8	0.528205
intron_19_6963845_6971169	0.597357	Spleen	0.978422	ENSG00000290427	intron_19_6963856_6971180	ENSG00000290427.1	0.528205
intron_1_154521479_154542024	0.597865	Spleen	0.978422	TDRD10	intron_1_154493955_154514500	ENSG00000163239.12	0.527473
intron_1_156738764_156741012	0.597454	Spleen	0.978422	MRPL24	intron_1_156708556_156710804	ENSG00000143314.12	0.528065
intron_1_27330804_27332070	0.596816	Spleen	0.978422	TMEM222	intron_1_27657295_27658561	ENSG00000186501.15	0.528986
intron_1_27331137_27332070	0.596816	Spleen	0.978422	TMEM222	intron_1_27657628_27658561	ENSG00000186501.15	-0.528986
intron_1_37689883_37690002	0.599138	Spleen	0.978422	C1orf109	intron_1_38155555_38155674	ENSG00000116922.15	0.525641
intron_1_37689883_37690216	0.599138	Spleen	0.978422	C1orf109	intron_1_38155555_38155888	ENSG00000116922.15	-0.525641
intron_1_47368615_47372955	0.599948	Spleen	0.978422	CMPK1	intron_1_47834287_47838627	ENSG00000162368.15	0.524476
intron_1_92605402_92607581	0.599012	Spleen	0.978422	EVI5	intron_1_93070959_93073138	ENSG00000067208.17	-0.525822
intron_1_92607727_92624176	0.595754	Spleen	0.978422	EVI5	intron_1_93073284_93089733	ENSG00000067208.17	-0.530516
intron_20_35272145_35278046	0.598652	Spleen	0.978422	MMP24OS	intron_20_33859948_33865849	ENSG00000126005.17	0.52634
intron_20_62911614_62914210	0.596769	Spleen	0.978422	DIDO1	intron_20_61542966_61545562	ENSG00000101191.17	0.529052
intron_21_33245074_33246718	0.599756	Spleen	0.978422	ENSG00000249624	intron_21_34617379_34619023	ENSG00000249624.10	0.524752
intron_21_33245074_33246718	0.599756	Spleen	0.978422	IFNAR2	intron_21_34617379_34619023	ENSG00000159110.22	0.524752
intron_21_46208301_46209554	0.595608	Spleen	0.978422	LSS	intron_21_47628215_47629468	ENSG00000160285.15	0.530726
intron_22_20995026_20995368	0.596299	Spleen	0.978422	LZTR1	intron_22_21349315_21349657	ENSG00000099949.22	-0.52973
intron_22_24176275_24177504	0.598247	Spleen	0.978422	CABIN1	intron_22_24572243_24573472	ENSG00000099991.18	-0.526923
intron_22_30958694_30963225	0.600183	Spleen	0.978422	MORC2	intron_22_31354680_31359211	ENSG00000133422.14	-0.524138
intron_22_30958694_30967822	0.600183	Spleen	0.978422	MORC2	intron_22_31354680_31363808	ENSG00000133422.14	0.524138
intron_22_31876265_31879525	0.597918	Spleen	0.978422	DEPDC5	intron_22_32272251_32275511	ENSG00000100150.20	0.527397
intron_2_131519666_131520097	0.599965	Spleen	0.978422	SMPD4BP	intron_2_132277239_132277670	ENSG00000152117.18	-0.52445
intron_2_173217250_173221150	0.598669	Spleen	0.978422	MAP3K20	intron_2_174081978_174085878	ENSG00000091436.17	0.526316
intron_2_173217250_173229689	0.598669	Spleen	0.978422	MAP3K20	intron_2_174081978_174094417	ENSG00000091436.17	-0.526316
intron_2_241654647_241655271	0.600237	Spleen	0.978422	ATG4B	intron_2_242594062_242594686	ENSG00000168397.17	-0.52406
intron_2_241655343_241659108	0.600237	Spleen	0.978422	ATG4B	intron_2_242594758_242598523	ENSG00000168397.17	0.52406
intron_2_33527412_33534323	0.595774	Spleen	0.978422	RASGRP3	intron_2_33752479_33759390	ENSG00000152689.18	0.530488
intron_2_54115756_54135453	0.595094	Spleen	0.978422	ACYP2	intron_2_54342893_54362590	ENSG00000170634.13	0.531468
intron_2_55686444_55687645	0.595747	Spleen	0.978422	PNPT1	intron_2_55913579_55914780	ENSG00000138035.15	-0.530526
intron_2_74528489_74528751	0.599046	Spleen	0.978422	AUP1	intron_2_74755616_74755878	ENSG00000115307.17	-0.525773
intron_2_74534431_74534531	0.595774	Spleen	0.978422	LOXL3	intron_2_74761558_74761658	ENSG00000115318.12	0.530488
intron_3_126608633_126611037	0.600077	Spleen	0.978422	TXNRD3	intron_3_126327476_126329880	ENSG00000197763.20	-0.524289
intron_3_141993585_141995020	0.599242	Spleen	0.978422	TFDP2	intron_3_141712427_141713862	ENSG00000114126.18	0.52549
intron_3_197613318_197615564	0.598842	Spleen	0.978422	SDHAP4	intron_3_197340189_197342435	ENSG00000291091.1	0.526067
intron_3_23968023_23977223	0.598425	Spleen	0.978422	NR1D2	intron_3_24009514_24018714	ENSG00000174738.13	-0.526667
intron_3_37361305_37366080	0.598464	Spleen	0.978422	GOLGA4	intron_3_37402796_37407571	ENSG00000144674.19	0.526611
intron_3_52844941_52849792	0.599706	Spleen	0.978422	STIMATE-MUSTN1	intron_3_52878957_52883808	ENSG00000248592.7	0.524823
intron_3_52844941_52849792	0.599706	Spleen	0.978422	STIMATE	intron_3_52878957_52883808	ENSG00000213533.13	0.524823
intron_3_9825948_9826997	0.599363	Spleen	0.978422	ARPC4-TTLL3	intron_3_9867632_9868681	ENSG00000250151.9	-0.525316
intron_3_9825948_9826997	0.599363	Spleen	0.978422	TTLL3	intron_3_9867632_9868681	ENSG00000214021.18	-0.525316
intron_3_9829395_9833104	0.599363	Spleen	0.978422	TTLL3	intron_3_9871079_9874788	ENSG00000214021.18	0.525316
intron_4_121854820_121855489	0.598276	Spleen	0.978422	BBS7	intron_4_122775975_122776644	ENSG00000138686.10	0.526882
intron_4_128511645_128515857	0.600229	Spleen	0.978422	LINC02615	intron_4_129432800_129437012	ENSG00000251432.8	-0.524072
intron_4_1349854_1351715	0.599755	Spleen	0.978422	UVSSA	intron_4_1343642_1345503	ENSG00000163945.19	0.524752
intron_4_154545923_154546123	0.597534	Spleen	0.978422	PLRG1	intron_4_155467075_155467275	ENSG00000171566.12	0.52795
intron_4_4306184_4313041	0.598175	Spleen	0.978422	ZBTB49	intron_4_4307911_4314768	ENSG00000168826.16	0.527027
intron_4_4313114_4320640	0.598175	Spleen	0.978422	ZBTB49	intron_4_4314841_4322367	ENSG00000168826.16	0.527027
intron_4_47563765_47568837	0.596069	Spleen	0.978422	ATP10D	intron_4_47565782_47570854	ENSG00000145246.14	-0.530061
intron_4_48071674_48076402	0.598057	Spleen	0.978422	TXK	intron_4_48073691_48078419	ENSG00000074966.11	0.527197
intron_4_70820861_70824294	0.598356	Spleen	0.978422	GRSF1	intron_4_71686578_71690011	ENSG00000132463.15	0.526767
intron_5_132384301_132385328	0.599242	Spleen	0.978422	SLC22A5	intron_5_131719993_131721020	ENSG00000197375.14	0.52549
intron_5_138420962_138424075	0.597534	Spleen	0.978422	KDM3B	intron_5_137756651_137759764	ENSG00000120733.14	0.52795
intron_5_138782029_138810038	0.595688	Spleen	0.978422	CTNNA1	intron_5_138117718_138145727	ENSG00000044115.21	-0.530612
intron_5_140700478_140700819	0.599203	Spleen	0.978422	ZMAT2	intron_5_140080063_140080404	ENSG00000146007.11	0.525547
intron_5_140700912_140702006	0.599203	Spleen	0.978422	ZMAT2	intron_5_140080497_140081591	ENSG00000146007.11	-0.525547
intron_5_140702129_140703918	0.599203	Spleen	0.978422	ZMAT2	intron_5_140081714_140083503	ENSG00000146007.11	0.525547
intron_5_141638860_141639464	0.598816	Spleen	0.978422	RELL2	intron_5_141018427_141019031	ENSG00000164620.9	0.526104
intron_5_141639021_141639464	0.598816	Spleen	0.978422	RELL2	intron_5_141018588_141019031	ENSG00000164620.9	-0.526104
intron_5_14664977_14673642	0.598859	Spleen	0.978422	OTULIN	intron_5_14665086_14673751	ENSG00000154124.6	0.526042
intron_5_66054951_66068877	0.597357	Spleen	0.978422	ERBIN	intron_5_65350779_65364705	ENSG00000112851.16	0.528205
intron_5_66054951_66075024	0.597357	Spleen	0.978422	ERBIN	intron_5_65350779_65370852	ENSG00000112851.16	-0.528205
intron_6_151417399_151418533	0.595553	Spleen	0.978422	RMND1	intron_6_151738534_151739668	ENSG00000155906.20	-0.530806
intron_6_151417399_151421245	0.595553	Spleen	0.978422	RMND1	intron_6_151738534_151742380	ENSG00000155906.20	0.530806
intron_6_166943089_166943995	0.600283	Spleen	0.978422	RNASET2	intron_6_167356577_167357483	ENSG00000026297.17	-0.523993
intron_6_166943089_166946682	0.600283	Spleen	0.978422	ENSG00000249141	intron_6_167356577_167360170	ENSG00000249141.1	0.523993
intron_6_166943089_166946682	0.600283	Spleen	0.978422	RNASET2	intron_6_167356577_167360170	ENSG00000026297.17	0.523993
intron_6_2840594_2841812	0.597382	Spleen	0.978422	SERPINB1	intron_6_2840828_2842046	ENSG00000021355.13	0.528169
intron_7_141010617_141014911	0.59652	Spleen	0.978422	MRPS33	intron_7_140710417_140714711	ENSG00000090263.16	-0.529412
intron_7_141010660_141014551	0.59652	Spleen	0.978422	MRPS33	intron_7_140710460_140714351	ENSG00000090263.16	-0.529412
intron_7_77003449_77004218	0.599203	Spleen	0.978422	DTX2P1	intron_7_76632766_76633535	ENSG00000186704.9	0.525547
intron_8_116766791_116770192	0.599458	Spleen	0.978422	UTP23	intron_8_117779030_117782431	ENSG00000147679.12	0.52518
intron_8_123513382_123514240	0.59652	Spleen	0.978422	FBXO32	intron_8_124525622_124526480	ENSG00000156804.7	-0.529412
intron_8_143570065_143570243	0.59896	Spleen	0.978422	MROH6	intron_8_144652235_144652413	ENSG00000204839.9	0.525896
intron_8_28787889_28793807	0.599486	Spleen	0.978422	INTS9	intron_8_28645406_28651324	ENSG00000104299.15	0.52514
intron_8_43080441_43083118	0.598057	Spleen	0.978422	FNTA	intron_8_42935584_42938261	ENSG00000168522.13	-0.527197
intron_9_124405432_124412352	0.595246	Spleen	0.978422	PSMB7	intron_9_127167711_127174631	ENSG00000136930.13	0.53125
intron_9_14088326_14102422	0.599868	Spleen	0.978422	NFIB	intron_9_14088325_14102421	ENSG00000147862.18	-0.52459
intron_10_77351410_77354410	0.627838	smultixcan	0.978422	KCNMA1-AS3	intron_10_79111168_79114168	ENSG00000225652.2	0.484772
intron_13_95887393_95887892	0.627723	smultixcan	0.978422	UGGT2	intron_13_96539647_96540146	ENSG00000102595.21	0.830464
intron_14_24433032_24436072	0.627828	smultixcan	0.978422	KHNYN	intron_14_24902238_24905278	ENSG00000100441.10	0.466908
intron_14_70329236_70359519	0.627811	smultixcan	0.978422	COX16	intron_14_70795953_70826236	ENSG00000133983.16	0.0918264
intron_14_94062621_94079025	0.627784	smultixcan	0.978422	DDX24	intron_14_94528967_94545371	ENSG00000089737.18	-0.484848
intron_15_33825676_33826672	0.627776	smultixcan	0.978422	RYR3	intron_15_34117877_34118873	ENSG00000198838.14	0.32003
intron_15_77646511_77647839	0.627838	smultixcan	0.978422	LINGO1-AS1	intron_15_77938853_77940181	ENSG00000259666.3	0.484772
intron_15_78929493_78931451	0.627711	smultixcan	0.978422	CTSH	intron_15_79221835_79223793	ENSG00000103811.18	-0.483471
intron_17_39657085_39657775	0.627738	smultixcan	0.978422	STARD3	intron_17_37813338_37814028	ENSG00000131748.16	0.4836
intron_18_2547529_2552695	0.627825	smultixcan	0.978422	METTL4	intron_18_2547528_2552694	ENSG00000101574.15	0.540293
intron_18_56129973_56137306	0.627814	smultixcan	0.978422	LINC01539	intron_18_53797204_53804537	ENSG00000267712.6	-0.484806
intron_18_62232427_62244764	0.62775	smultixcan	0.978422	RELCH	intron_18_59899660_59911997	ENSG00000134444.15	0.293717
intron_19_3478929_3480397	0.627601	smultixcan	0.978422	SMIM24	intron_19_3478927_3480395	ENSG00000095932.7	0.475841
intron_19_37264755_37265286	0.627641	smultixcan	0.978422	LINC01535	intron_19_37755657_37756188	ENSG00000226686.10	0.48505
intron_19_9529636_9530985	0.627571	smultixcan	0.978422	ZNF426	intron_19_9640312_9641661	ENSG00000130818.12	0.485149
intron_1_16687522_16691113	0.627841	smultixcan	0.978422	ENSG00000290849	intron_1_17014017_17017608	ENSG00000290849.1	0.484767
intron_20_34985129_34986100	0.627784	smultixcan	0.978422	MYH7B	intron_20_33572932_33573903	ENSG00000078814.18	-0.484848
intron_2_24168057_24174508	0.627655	smultixcan	0.978422	ENSG00000232642	intron_2_24390926_24397377	ENSG00000232642.2	-0.48503
intron_2_71400518_71401956	0.627779	smultixcan	0.978422	ZNF638	intron_2_71627648_71629086	ENSG00000075292.19	0.45673
intron_3_15582989_15591600	0.627601	smultixcan	0.978422	HACL1	intron_3_15624496_15633107	ENSG00000131373.15	0.485106
intron_4_110059754_110105497	0.627585	smultixcan	0.978422	ELOVL6	intron_4_110980910_111026653	ENSG00000170522.10	-0.485129
intron_4_15628033_15630666	0.627641	smultixcan	0.978422	FBXL5	intron_4_15629656_15632289	ENSG00000118564.15	-0.22976
intron_8_1105066_1258851	0.627784	smultixcan	0.978422	DLGAP2	intron_8_1055066_1208851	ENSG00000198010.13	-0.484848
intron_8_38824025_38825308	0.627784	smultixcan	0.978422	TACC1	intron_8_38681543_38682826	ENSG00000147526.20	0.0969697
intron_14_24291625_24292184	0.513981	Artery_Tibial	0.978424	DHRS1	intron_14_24760831_24761390	ENSG00000157379.14	0.652651
intron_7_1434672_1436742	0.513968	Artery_Tibial	0.978424	MICALL2	intron_7_1474308_1476378	ENSG00000164877.19	-0.652672
intron_9_127928219_127928433	0.514051	Artery_Tibial	0.978424	PIP5KL1	intron_9_130690498_130690712	ENSG00000167103.12	0.652544
intron_22_17803861_17808844	0.673442	Adipose_Subcutaneous	0.978426	MICAL3	intron_22_18286627_18291610	ENSG00000243156.9	-0.421429
intron_17_45232450_45233224	0.674336	Brain_Cerebellar_Hemisphere	0.978426	FMNL1	intron_17_43309817_43310591	ENSG00000184922.15	0.420205
intron_2_36441500_36442615	0.67433	Brain_Cerebellar_Hemisphere	0.978426	CRIM1	intron_2_36668643_36669758	ENSG00000150938.10	0.420213
intron_6_157133207_157148624	0.674301	Brain_Cerebellar_Hemisphere	0.978426	ARID1B	intron_6_157454341_157469758	ENSG00000049618.25	-0.420252
intron_10_61672735_61681143	0.588634	Esophagus_Muscularis	0.978428	CABCOCO1	intron_10_63432493_63440901	ENSG00000183346.9	-0.540816
intron_11_130234273_130236793	0.587702	Esophagus_Muscularis	0.978428	ZBTB44	intron_11_130104168_130106688	ENSG00000196323.14	-0.542169
intron_11_130234273_130237010	0.589277	Esophagus_Muscularis	0.978428	ZBTB44	intron_11_130104168_130106905	ENSG00000196323.14	0.539884
intron_11_14498985_14499707	0.587098	Esophagus_Muscularis	0.978428	COPB1	intron_11_14520531_14521253	ENSG00000129083.13	-0.543046
intron_11_14498985_14499742	0.587098	Esophagus_Muscularis	0.978428	COPB1	intron_11_14520531_14521288	ENSG00000129083.13	0.543046
intron_11_6323692_6323894	0.589467	Esophagus_Muscularis	0.978428	ENSG00000282556	intron_11_6344922_6345124	ENSG00000282556.5	-0.539608
intron_12_112219489_112226643	0.588312	Esophagus_Muscularis	0.978428	HECTD4	intron_12_112657293_112664447	ENSG00000173064.14	-0.541284
intron_12_12637714_12641994	0.587767	Esophagus_Muscularis	0.978428	CREBL2	intron_12_12790648_12794928	ENSG00000111269.3	-0.542074
intron_12_6729449_6730402	0.588231	Esophagus_Muscularis	0.978428	COPS7A	intron_12_6838615_6839568	ENSG00000111652.10	-0.541401
intron_12_76060279_76074203	0.589662	Esophagus_Muscularis	0.978428	NAP1L1	intron_12_76454059_76467983	ENSG00000187109.15	-0.539326
intron_12_94412591_94459557	0.588441	Esophagus_Muscularis	0.978428	CEP83	intron_12_94806367_94853333	ENSG00000173588.16	-0.541096
intron_13_21381549_21381901	0.589676	Esophagus_Muscularis	0.978428	ZDHHC20	intron_13_21955688_21956040	ENSG00000180776.17	0.539305
intron_13_21381549_21382920	0.589676	Esophagus_Muscularis	0.978428	ZDHHC20	intron_13_21955688_21957059	ENSG00000180776.17	-0.539305
intron_13_79344794_79353153	0.589096	Esophagus_Muscularis	0.978428	RBM26	intron_13_79918929_79927288	ENSG00000139746.16	-0.540146
intron_13_79344794_79354439	0.589096	Esophagus_Muscularis	0.978428	RBM26	intron_13_79918929_79928574	ENSG00000139746.16	0.540146
intron_14_102250987_102251756	0.588681	Esophagus_Muscularis	0.978428	MOK	intron_14_102717324_102718093	ENSG00000080823.23	-0.540749
intron_15_44758854_44759640	0.587028	Esophagus_Muscularis	0.978428	TRIM69	intron_15_45051052_45051838	ENSG00000185880.13	-0.543147
intron_15_49615243_49620700	0.589457	Esophagus_Muscularis	0.978428	FAM227B	intron_15_49907440_49912897	ENSG00000166262.16	0.539623
intron_15_90466091_90466269	0.589096	Esophagus_Muscularis	0.978428	IQGAP1	intron_15_91009323_91009501	ENSG00000140575.13	0.540146
intron_16_2112473_2112788	0.588221	Esophagus_Muscularis	0.978428	PKD1	intron_16_2162474_2162789	ENSG00000008710.20	-0.541415
intron_16_90027722_90031176	0.588973	Esophagus_Muscularis	0.978428	GAS8	intron_16_90094130_90097584	ENSG00000141013.17	-0.540326
intron_17_1660827_1660993	0.588824	Esophagus_Muscularis	0.978428	PRPF8	intron_17_1564121_1564287	ENSG00000174231.18	-0.540541
intron_17_19347173_19347269	0.587485	Esophagus_Muscularis	0.978428	B9D1	intron_17_19250486_19250582	ENSG00000108641.20	0.542484
intron_17_2362270_2362838	0.589096	Esophagus_Muscularis	0.978428	SGSM2	intron_17_2265564_2266132	ENSG00000141258.13	0.540146
intron_17_27587674_27588475	0.589621	Esophagus_Muscularis	0.978428	KSR1	intron_17_25914700_25915501	ENSG00000141068.15	0.539385
intron_17_29116455_29118045	0.589589	Esophagus_Muscularis	0.978428	MYO18A	intron_17_27443473_27445063	ENSG00000196535.20	0.539432
intron_17_78119392_78121013	0.588975	Esophagus_Muscularis	0.978428	TMC6	intron_17_76115473_76117094	ENSG00000141524.19	0.540323
intron_17_82406482_82409368	0.58849	Esophagus_Muscularis	0.978428	OGFOD3	intron_17_80364358_80367244	ENSG00000181396.13	0.541026
intron_18_36138426_36138795	0.587644	Esophagus_Muscularis	0.978428	ELP2	intron_18_33718389_33718758	ENSG00000134759.14	0.542253
intron_18_36138426_36141137	0.587644	Esophagus_Muscularis	0.978428	ELP2	intron_18_33718389_33721100	ENSG00000134759.14	0.542253
intron_19_11346627_11348966	0.588918	Esophagus_Muscularis	0.978428	CCDC159	intron_19_11457303_11459642	ENSG00000183401.12	-0.540404
intron_19_11346634_11348966	0.588918	Esophagus_Muscularis	0.978428	CCDC159	intron_19_11457310_11459642	ENSG00000183401.12	-0.540404
intron_19_11977164_11977371	0.588271	Esophagus_Muscularis	0.978428	ENSG00000267179	intron_19_12087979_12088186	ENSG00000267179.1	0.541344
intron_19_11977164_11977371	0.588271	Esophagus_Muscularis	0.978428	ZNF763	intron_19_12087979_12088186	ENSG00000197054.12	0.541344
intron_19_11977431_11978116	0.588271	Esophagus_Muscularis	0.978428	ENSG00000267179	intron_19_12088246_12088931	ENSG00000267179.1	-0.541344
intron_19_11977431_11978116	0.588271	Esophagus_Muscularis	0.978428	ZNF763	intron_19_12088246_12088931	ENSG00000197054.12	-0.541344
intron_19_17839293_17839477	0.587293	Esophagus_Muscularis	0.978428	JAK3	intron_19_17950102_17950286	ENSG00000105639.21	-0.542763
intron_19_18162506_18162967	0.588791	Esophagus_Muscularis	0.978428	ENSG00000268173	intron_19_18273316_18273777	ENSG00000268173.3	-0.540589
intron_19_18162506_18162967	0.588791	Esophagus_Muscularis	0.978428	PIK3R2	intron_19_18273316_18273777	ENSG00000105647.19	-0.540589
intron_19_35140629_35141132	0.587129	Esophagus_Muscularis	0.978428	ENSG00000221857	intron_19_35631533_35632036	ENSG00000221857.7	0.543002
intron_19_35140629_35141132	0.587129	Esophagus_Muscularis	0.978428	FXYD1	intron_19_35631533_35632036	ENSG00000266964.6	0.543002
intron_19_40365585_40366419	0.587905	Esophagus_Muscularis	0.978428	PLD3	intron_19_40871492_40872326	ENSG00000105223.21	-0.541875
intron_19_45995504_46003008	0.588735	Esophagus_Muscularis	0.978428	CCDC61	intron_19_46498762_46506266	ENSG00000104983.8	-0.54067
intron_19_45996401_46003008	0.588735	Esophagus_Muscularis	0.978428	CCDC61	intron_19_46499659_46506266	ENSG00000104983.8	0.54067
intron_1_160357253_160358149	0.588246	Esophagus_Muscularis	0.978428	NCSTN	intron_1_160327043_160327939	ENSG00000162736.18	-0.541379
intron_1_17687747_17695158	0.589642	Esophagus_Muscularis	0.978428	ARHGEF10L	intron_1_18014242_18021653	ENSG00000074964.17	-0.539355
intron_1_179323495_179335506	0.58956	Esophagus_Muscularis	0.978428	SOAT1	intron_1_179292630_179304641	ENSG00000057252.13	0.539474
intron_1_235430804_235434204	0.587702	Esophagus_Muscularis	0.978428	TBCE	intron_1_235594119_235597519	ENSG00000285053.1	-0.542169
intron_1_235430804_235434204	0.587702	Esophagus_Muscularis	0.978428	TBCE	intron_1_235594119_235597519	ENSG00000284770.2	-0.542169
intron_1_38998311_39003347	0.589096	Esophagus_Muscularis	0.978428	AKIRIN1	intron_1_39463983_39469019	ENSG00000174574.16	-0.540146
intron_1_52602547_52606684	0.588441	Esophagus_Muscularis	0.978428	GPX7	intron_1_53068219_53072356	ENSG00000116157.6	-0.541096
intron_1_95234315_95244211	0.588208	Esophagus_Muscularis	0.978428	RWDD3	intron_1_95699871_95709767	ENSG00000122481.17	-0.541435
intron_1_962047_962355	0.586985	Esophagus_Muscularis	0.978428	KLHL17	intron_1_897427_897735	ENSG00000187961.15	-0.54321
intron_20_18159265_18161820	0.58949	Esophagus_Muscularis	0.978428	KAT14	intron_20_18139909_18142464	ENSG00000149474.15	-0.539575
intron_20_3535336_3540222	0.586985	Esophagus_Muscularis	0.978428	ATRN	intron_20_3515983_3520869	ENSG00000088812.18	-0.54321
intron_20_44885886_44887648	0.588913	Esophagus_Muscularis	0.978428	YWHAB	intron_20_43514527_43516289	ENSG00000166913.13	-0.540412
intron_22_17149745_17159126	0.587744	Esophagus_Muscularis	0.978428	HDHD5	intron_22_17630635_17640016	ENSG00000069998.12	0.542109
intron_22_30617495_30622968	0.589337	Esophagus_Muscularis	0.978428	TCN2	intron_22_31013482_31018955	ENSG00000185339.10	-0.539797
intron_22_38754706_38754898	0.589603	Esophagus_Muscularis	0.978428	SUN2	intron_22_39150711_39150903	ENSG00000100242.16	-0.539411
intron_22_50436452_50437506	0.588231	Esophagus_Muscularis	0.978428	PPP6R2	intron_22_50874881_50875935	ENSG00000100239.16	-0.541401
intron_2_190349031_190360039	0.587485	Esophagus_Muscularis	0.978428	INPP1	intron_2_191213757_191224765	ENSG00000151689.13	-0.542484
intron_2_227340380_227342745	0.589084	Esophagus_Muscularis	0.978428	MFF	intron_2_228205096_228207461	ENSG00000168958.21	0.540164
intron_2_238275897_238277131	0.589123	Esophagus_Muscularis	0.978428	PER2	intron_2_239184538_239185772	ENSG00000132326.13	-0.540107
intron_2_27203867_27204461	0.589265	Esophagus_Muscularis	0.978428	SLC5A6	intron_2_27426735_27427329	ENSG00000138074.15	-0.539902
intron_3_100808235_100810412	0.588207	Esophagus_Muscularis	0.978428	ABI3BP	intron_3_100527079_100529256	ENSG00000154175.18	-0.541436
intron_3_100808235_100832264	0.588207	Esophagus_Muscularis	0.978428	ABI3BP	intron_3_100527079_100551108	ENSG00000154175.18	0.541436
intron_3_100808235_100846372	0.588207	Esophagus_Muscularis	0.978428	ABI3BP	intron_3_100527079_100565216	ENSG00000154175.18	0.541436
intron_3_119643449_119648119	0.588441	Esophagus_Muscularis	0.978428	POPDC2	intron_3_119362296_119366966	ENSG00000121577.14	0.541096
intron_3_195984276_195985627	0.58839	Esophagus_Muscularis	0.978428	SDHAP1	intron_3_195711147_195712498	ENSG00000290763.1	-0.54117
intron_3_195986604_195990190	0.58839	Esophagus_Muscularis	0.978428	SDHAP1	intron_3_195713475_195717061	ENSG00000290763.1	-0.54117
intron_3_195986604_195990190	0.58839	Esophagus_Muscularis	0.978428	SDHAP1	intron_3_195713475_195717061	ENSG00000185485.15	-0.54117
intron_3_33134265_33142395	0.589495	Esophagus_Muscularis	0.978428	CRTAP	intron_3_33175757_33183887	ENSG00000170275.15	0.539568
intron_3_42758351_42786028	0.588703	Esophagus_Muscularis	0.978428	ENSG00000280571	intron_3_42799843_42827520	ENSG00000280571.2	0.540717
intron_4_144995603_145064572	0.589495	Esophagus_Muscularis	0.978428	ANAPC10	intron_4_145916755_145985724	ENSG00000164162.14	-0.539568
intron_4_144995603_145081660	0.589495	Esophagus_Muscularis	0.978428	ANAPC10	intron_4_145916755_146002812	ENSG00000164162.14	0.539568
intron_4_183505367_183510282	0.588634	Esophagus_Muscularis	0.978428	ING2	intron_4_184426520_184431435	ENSG00000168556.7	-0.540816
intron_4_183506318_183510282	0.588634	Esophagus_Muscularis	0.978428	ING2	intron_4_184427471_184431435	ENSG00000168556.7	0.540816
intron_4_38049898_38051899	0.588207	Esophagus_Muscularis	0.978428	TBC1D1	intron_4_38051519_38053520	ENSG00000065882.18	-0.541436
intron_5_140679883_140690855	0.589096	Esophagus_Muscularis	0.978428	HARS1	intron_5_140059468_140070440	ENSG00000170445.16	0.540146
intron_5_140683219_140683546	0.589096	Esophagus_Muscularis	0.978428	HARS1	intron_5_140062804_140063131	ENSG00000170445.16	-0.540146
intron_5_177524032_177524185	0.587799	Esophagus_Muscularis	0.978428	FAM193B	intron_5_176951033_176951186	ENSG00000146067.17	-0.542029
intron_6_159692863_159693145	0.589216	Esophagus_Muscularis	0.978428	SOD2	intron_6_160113895_160114177	ENSG00000291237.1	-0.539972
intron_6_34883080_34887787	0.588926	Esophagus_Muscularis	0.978428	TAF11	intron_6_34850857_34855564	ENSG00000064995.19	0.540393
intron_8_19817666_19818275	0.587519	Esophagus_Muscularis	0.978428	INTS10	intron_8_19675177_19675786	ENSG00000104613.12	0.542435
intron_9_128424614_128428302	0.589282	Esophagus_Muscularis	0.978428	CERCAM	intron_9_131186893_131190581	ENSG00000167123.20	0.539877
intron_9_132400258_132401455	0.58859	Esophagus_Muscularis	0.978428	TTF1	intron_9_135275645_135276842	ENSG00000125482.13	-0.540881
intron_9_134152029_134154466	0.589165	Esophagus_Muscularis	0.978428	WDR5	intron_9_137017151_137019588	ENSG00000196363.10	0.540046
intron_9_37588932_37592291	0.587907	Esophagus_Muscularis	0.978428	TOMM5	intron_9_37588929_37592288	ENSG00000175768.13	0.541872
intron_9_37588932_37592310	0.587907	Esophagus_Muscularis	0.978428	ENSG00000256966	intron_9_37588929_37592307	ENSG00000256966.6	0.541872
intron_9_37588932_37592310	0.587907	Esophagus_Muscularis	0.978428	TOMM5	intron_9_37588929_37592307	ENSG00000175768.13	0.541872
intron_9_37588932_37592412	0.587907	Esophagus_Muscularis	0.978428	TOMM5	intron_9_37588929_37592409	ENSG00000175768.13	-0.541872
intron_11_117199829_117203002	0.60085	Spleen	0.978429	TAGLN	intron_11_117070545_117073718	ENSG00000149591.17	0.523179
intron_12_10378705_10379700	0.600982	Spleen	0.978429	KLRK1	intron_12_10531304_10532299	ENSG00000213809.9	-0.522988
intron_12_29297200_29307658	0.600633	Spleen	0.978429	FAR2	intron_12_29450133_29460591	ENSG00000064763.12	-0.52349
intron_13_36993672_36994989	0.601164	Spleen	0.978429	ALG5	intron_13_37567809_37569126	ENSG00000120697.10	0.522727
intron_13_36993672_36995425	0.601164	Spleen	0.978429	ALG5	intron_13_37567809_37569562	ENSG00000120697.10	0.522727
intron_17_68876703_68877519	0.601164	Spleen	0.978429	ABCA8	intron_17_66872844_66873660	ENSG00000141338.15	-0.522727
intron_18_79374101_79377247	0.601103	Spleen	0.978429	ATP9B	intron_18_77134101_77137247	ENSG00000166377.21	-0.522815
intron_19_8418807_8421789	0.601004	Spleen	0.978429	MARCHF2	intron_19_8483691_8486673	ENSG00000099785.11	0.522957
intron_1_179302802_179323437	0.600767	Spleen	0.978429	SOAT1	intron_1_179271937_179292572	ENSG00000057252.13	-0.523297
intron_1_200641256_200648439	0.600411	Spleen	0.978429	DDX59	intron_1_200610384_200617567	ENSG00000118197.14	-0.52381
intron_1_54047372_54053000	0.600573	Spleen	0.978429	TMEM59	intron_1_54513045_54518673	ENSG00000116209.12	-0.523577
intron_1_54047372_54053356	0.600573	Spleen	0.978429	TMEM59	intron_1_54513045_54519029	ENSG00000116209.12	0.523577
intron_1_93236390_93239310	0.600832	Spleen	0.978429	CCDC18	intron_1_93701947_93704867	ENSG00000122483.18	0.523204
intron_20_18159265_18161820	0.601131	Spleen	0.978429	KAT14	intron_20_18139909_18142464	ENSG00000149474.15	-0.522775
intron_22_27914347_27919172	0.600523	Spleen	0.978429	PITPNB	intron_22_28310335_28315160	ENSG00000180957.19	0.523649
intron_2_219386948_219387070	0.601036	Spleen	0.978429	DNPEP	intron_2_220251670_220251792	ENSG00000123992.20	0.522911
intron_2_219386980_219387070	0.601036	Spleen	0.978429	DNPEP	intron_2_220251702_220251792	ENSG00000123992.20	-0.522911
intron_3_15414162_15415772	0.600921	Spleen	0.978429	METTL6	intron_3_15455669_15457279	ENSG00000206562.12	-0.523077
intron_3_52529334_52532163	0.60075	Spleen	0.978429	NT5DC2	intron_3_52563350_52566179	ENSG00000168268.11	0.523322
intron_5_141625365_141625685	0.60113	Spleen	0.978429	HDAC3	intron_5_141004932_141005252	ENSG00000171720.10	0.522777
intron_5_141625764_141626013	0.60113	Spleen	0.978429	HDAC3	intron_5_141005331_141005580	ENSG00000171720.10	-0.522777
intron_6_44256878_44257400	0.600646	Spleen	0.978429	SLC35B2	intron_6_44224615_44225137	ENSG00000157593.19	0.523471
intron_7_75987428_75987538	0.600767	Spleen	0.978429	TMEM120A	intron_7_75616746_75616856	ENSG00000189077.11	0.523297
intron_10_119932318_119933005	0.674666	Brain_Cerebellar_Hemisphere	0.978433	SEC23IP	intron_10_121691830_121692517	ENSG00000107651.15	0.419753
intron_10_119932318_119933008	0.674666	Brain_Cerebellar_Hemisphere	0.978433	SEC23IP	intron_10_121691830_121692520	ENSG00000107651.15	0.419753
intron_11_65539881_65540013	0.67506	Brain_Cerebellar_Hemisphere	0.978433	LTBP3	intron_11_65307352_65307484	ENSG00000168056.18	0.419214
intron_11_65539881_65540245	0.67506	Brain_Cerebellar_Hemisphere	0.978433	LTBP3	intron_11_65307352_65307716	ENSG00000168056.18	-0.419214
intron_11_65540153_65540245	0.67506	Brain_Cerebellar_Hemisphere	0.978433	LTBP3	intron_11_65307624_65307716	ENSG00000168056.18	0.419214
intron_12_113187048_113191310	0.675181	Brain_Cerebellar_Hemisphere	0.978433	RITA1	intron_12_113624853_113629115	ENSG00000139405.16	-0.419048
intron_12_6638785_6638954	0.675505	Brain_Cerebellar_Hemisphere	0.978433	ACRBP	intron_12_6747951_6748120	ENSG00000111644.8	-0.418605
intron_13_102838739_102839551	0.674792	Brain_Cerebellar_Hemisphere	0.978433	BIVM	intron_13_103491089_103491901	ENSG00000134897.14	0.41958
intron_13_102838739_102839572	0.674792	Brain_Cerebellar_Hemisphere	0.978433	BIVM-ERCC5	intron_13_103491089_103491922	ENSG00000270181.3	-0.41958
intron_13_102838739_102839572	0.674792	Brain_Cerebellar_Hemisphere	0.978433	BIVM	intron_13_103491089_103491922	ENSG00000134897.14	-0.41958
intron_13_36965726_36967672	0.675505	Brain_Cerebellar_Hemisphere	0.978433	ALG5	intron_13_37539863_37541809	ENSG00000120697.10	-0.418605
intron_13_36965726_36971977	0.675505	Brain_Cerebellar_Hemisphere	0.978433	ALG5	intron_13_37539863_37546114	ENSG00000120697.10	0.418605
intron_13_37000822_37002488	0.67456	Brain_Cerebellar_Hemisphere	0.978433	EXOSC8	intron_13_37574959_37576625	ENSG00000120699.14	0.419898
intron_13_49344238_49350744	0.675397	Brain_Cerebellar_Hemisphere	0.978433	CAB39L	intron_13_49918374_49924880	ENSG00000102547.19	0.418753
intron_15_54294064_54297811	0.674413	Brain_Cerebellar_Hemisphere	0.978433	UNC13C	intron_15_54586262_54590009	ENSG00000137766.18	-0.420099
intron_15_67543470_67550034	0.675076	Brain_Cerebellar_Hemisphere	0.978433	MAP2K5	intron_15_67835808_67842372	ENSG00000137764.20	-0.419192
intron_17_7944248_7944476	0.67513	Brain_Cerebellar_Hemisphere	0.978433	CNTROB	intron_17_7847566_7847794	ENSG00000170037.14	0.419118
intron_19_2808444_2810304	0.675275	Brain_Cerebellar_Hemisphere	0.978433	THOP1	intron_19_2808442_2810302	ENSG00000172009.15	0.418919
intron_19_29817541_29820702	0.675086	Brain_Cerebellar_Hemisphere	0.978433	CCNE1	intron_19_30308448_30311609	ENSG00000105173.14	-0.419178
intron_1_156738764_156741053	0.674566	Brain_Cerebellar_Hemisphere	0.978433	MRPL24	intron_1_156708556_156710845	ENSG00000143314.12	-0.41989
intron_20_18480181_18480402	0.675421	Brain_Cerebellar_Hemisphere	0.978433	POLR3F	intron_20_18460825_18461046	ENSG00000132664.13	-0.418719
intron_20_25046872_25048085	0.674666	Brain_Cerebellar_Hemisphere	0.978433	ACSS1	intron_20_25027508_25028721	ENSG00000154930.15	-0.419753
intron_22_50422380_50423462	0.674957	Brain_Cerebellar_Hemisphere	0.978433	PPP6R2	intron_22_50860809_50861891	ENSG00000100239.16	0.419355
intron_3_33030196_33030699	0.675327	Brain_Cerebellar_Hemisphere	0.978433	GLB1	intron_3_33071688_33072191	ENSG00000170266.16	-0.418848
intron_3_47498432_47501650	0.674447	Brain_Cerebellar_Hemisphere	0.978433	ELP6	intron_3_47539922_47543140	ENSG00000163832.16	0.420053
intron_3_52817058_52818052	0.675626	Brain_Cerebellar_Hemisphere	0.978433	ENSG00000243696	intron_3_52851074_52852068	ENSG00000243696.5	0.41844
intron_3_52817058_52818052	0.675626	Brain_Cerebellar_Hemisphere	0.978433	ITIH4	intron_3_52851074_52852068	ENSG00000055955.17	0.41844
intron_3_52817058_52818257	0.675626	Brain_Cerebellar_Hemisphere	0.978433	ITIH4	intron_3_52851074_52852273	ENSG00000055955.17	-0.41844
intron_3_52829279_52830553	0.675626	Brain_Cerebellar_Hemisphere	0.978433	ENSG00000243696	intron_3_52863295_52864569	ENSG00000243696.5	-0.41844
intron_3_52829279_52830553	0.675626	Brain_Cerebellar_Hemisphere	0.978433	ITIH4	intron_3_52863295_52864569	ENSG00000055955.17	-0.41844
intron_5_103019843_103028182	0.67509	Brain_Cerebellar_Hemisphere	0.978433	PAM	intron_5_102355547_102363886	ENSG00000145730.21	-0.419173
intron_5_177522071_177523159	0.67503	Brain_Cerebellar_Hemisphere	0.978433	FAM193B	intron_5_176949072_176950160	ENSG00000146067.17	-0.419255
intron_5_33998827_34005756	0.674623	Brain_Cerebellar_Hemisphere	0.978433	AMACR	intron_5_33998932_34005861	ENSG00000242110.9	0.419811
intron_5_33998827_34005756	0.674623	Brain_Cerebellar_Hemisphere	0.978433	C1QTNF3-AMACR	intron_5_33998932_34005861	ENSG00000273294.1	0.419811
intron_5_33998827_34005756	0.674623	Brain_Cerebellar_Hemisphere	0.978433	ENSG00000289791	intron_5_33998932_34005861	ENSG00000289791.1	0.419811
intron_6_26402412_26405372	0.674817	Brain_Cerebellar_Hemisphere	0.978433	BTN3A1	intron_6_26402640_26405600	ENSG00000026950.17	0.419546
intron_6_40392912_40431714	0.67442	Brain_Cerebellar_Hemisphere	0.978433	LRFN2	intron_6_40360651_40399453	ENSG00000156564.10	-0.42009
intron_7_151245671_151248485	0.675153	Brain_Cerebellar_Hemisphere	0.978433	SMARCD3	intron_7_150942757_150945571	ENSG00000082014.17	-0.419086
intron_8_21991974_21994363	0.675626	Brain_Cerebellar_Hemisphere	0.978433	XPO7	intron_8_21849485_21851874	ENSG00000130227.17	0.41844
intron_8_94867337_94871884	0.675003	Brain_Cerebellar_Hemisphere	0.978433	INTS8	intron_8_95879565_95884112	ENSG00000164941.14	-0.419291
intron_8_94868813_94871884	0.675003	Brain_Cerebellar_Hemisphere	0.978433	INTS8	intron_8_95881041_95884112	ENSG00000164941.14	0.419291
intron_9_113375526_113376729	0.67522	Brain_Cerebellar_Hemisphere	0.978433	HDHD3	intron_9_116137806_116139009	ENSG00000119431.10	-0.418994
intron_9_113375567_113376729	0.67522	Brain_Cerebellar_Hemisphere	0.978433	HDHD3	intron_9_116137847_116139009	ENSG00000119431.10	0.418994
intron_2_241149708_241153476	0.672634	Brain_Spinal_cord_cervical_c-1	0.978433	PPP1R7	intron_2_242089123_242092891	ENSG00000115685.15	0.422535
intron_7_74054769_74056271	0.672634	Brain_Spinal_cord_cervical_c-1	0.978433	ELN	intron_7_73469099_73470601	ENSG00000049540.19	-0.422535
intron_1_111619934_111691334	0.675814	Brain_Cerebellar_Hemisphere	0.978433	RAP1A	intron_1_112162556_112233956	ENSG00000116473.15	0.418182
intron_22_35781746_35809780	0.675814	Brain_Cerebellar_Hemisphere	0.978433	RBFOX2	intron_22_36177793_36205827	ENSG00000100320.24	-0.418182
intron_22_50506213_50506285	0.675814	Brain_Cerebellar_Hemisphere	0.978433	LMF2	intron_22_50944642_50944714	ENSG00000100258.18	-0.418182
intron_8_143043262_143044649	0.675814	Brain_Cerebellar_Hemisphere	0.978433	LINC02904	intron_8_144124679_144126066	ENSG00000177335.13	-0.418182
intron_15_68211318_68211675	0.679026	Prostate	0.978434	CLN6	intron_15_68503656_68504013	ENSG00000128973.13	0.413793
intron_15_68211863_68214290	0.679026	Prostate	0.978434	CLN6	intron_15_68504201_68506628	ENSG00000128973.13	0.413793
intron_7_151079922_151080437	0.678937	Prostate	0.978434	FASTK	intron_7_150777009_150777524	ENSG00000164896.21	0.413914
intron_7_38821265_38830254	0.679026	Prostate	0.978434	VPS41	intron_7_38860865_38869854	ENSG00000006715.16	-0.413793
intron_10_74109156_74111909	0.603167	Esophagus_Mucosa	0.978436	VCL	intron_10_75868914_75871667	ENSG00000035403.18	-0.519852
intron_10_74109156_74114184	0.603167	Esophagus_Mucosa	0.978436	VCL	intron_10_75868914_75873942	ENSG00000035403.18	0.519852
intron_17_16326905_16342573	0.603375	Esophagus_Mucosa	0.978436	PIGL	intron_17_16230219_16245887	ENSG00000108474.17	0.519553
intron_19_10489853_10491577	0.603398	Esophagus_Mucosa	0.978436	KEAP1	intron_19_10600529_10602253	ENSG00000079999.14	-0.519521
intron_19_49686726_49688162	0.603309	Esophagus_Mucosa	0.978436	PRMT1	intron_19_50189983_50191419	ENSG00000126457.22	0.519647
intron_1_31630842_31632495	0.603295	Esophagus_Mucosa	0.978436	PEF1	intron_1_32096443_32098096	ENSG00000162517.13	0.519668
intron_4_55396396_55411614	0.603247	Esophagus_Mucosa	0.978436	TMEM165	intron_4_56262563_56277781	ENSG00000134851.13	0.519737
intron_7_149771074_149773108	0.60339	Esophagus_Mucosa	0.978436	ZNF467	intron_7_149468163_149470197	ENSG00000181444.13	-0.519531
intron_10_58361526_58363609	0.679253	Prostate	0.978436	UBE2D1	intron_10_60121286_60123369	ENSG00000072401.15	-0.413483
intron_11_292997_293163	0.680475	Prostate	0.978436	PGGHG	intron_11_292997_293163	ENSG00000142102.16	-0.411815
intron_11_2945646_2949227	0.680785	Prostate	0.978436	NAP1L4	intron_11_2966876_2970457	ENSG00000205531.14	-0.411392
intron_11_2945646_2951259	0.680785	Prostate	0.978436	NAP1L4	intron_11_2966876_2972489	ENSG00000205531.14	0.411392
intron_11_33722463_33731424	0.680919	Prostate	0.978436	CD59	intron_11_33744009_33752970	ENSG00000085063.18	0.41121
intron_11_36446440_36462342	0.681103	Prostate	0.978436	PRR5L	intron_11_36467990_36483892	ENSG00000135362.14	-0.410959
intron_11_534375_534518	0.681369	Prostate	0.978436	HRAS	intron_11_534375_534518	ENSG00000174775.18	0.410596
intron_11_61629039_61636129	0.681245	Prostate	0.978436	RPLP0P2	intron_11_61396511_61403601	ENSG00000243742.6	-0.410765
intron_11_67999305_67999519	0.680183	Prostate	0.978436	UNC93B1	intron_11_67766775_67766989	ENSG00000110057.9	-0.412214
intron_11_721991_722091	0.679239	Prostate	0.978436	EPS8L2	intron_11_721991_722091	ENSG00000177106.17	-0.413502
intron_11_8699390_8707085	0.67991	Prostate	0.978436	DENND2B	intron_11_8720937_8728632	ENSG00000166444.19	-0.412586
intron_11_88335082_88337501	0.680183	Prostate	0.978436	CTSC	intron_11_88068250_88070669	ENSG00000109861.17	-0.412214
intron_12_105217725_105229125	0.679402	Prostate	0.978436	APPL2	intron_12_105611503_105622903	ENSG00000136044.12	0.413279
intron_12_118255655_118266655	0.679575	Prostate	0.978436	TAOK3	intron_12_118693460_118704460	ENSG00000135090.14	-0.413043
intron_12_132728163_132734385	0.679099	Prostate	0.978436	ANKLE2	intron_12_133304749_133310971	ENSG00000176915.15	-0.413694
intron_12_55719223_55719499	0.680991	Prostate	0.978436	BLOC1S1	intron_12_56113007_56113283	ENSG00000135441.8	-0.411111
intron_12_55719223_55721689	0.680991	Prostate	0.978436	ENSG00000258311	intron_12_56113007_56115473	ENSG00000258311.5	0.411111
intron_12_8648203_8649501	0.681282	Prostate	0.978436	MFAP5	intron_12_8800799_8802097	ENSG00000197614.11	0.410714
intron_13_45959646_45963842	0.681441	Prostate	0.978436	ZC3H13	intron_13_46533781_46537977	ENSG00000123200.17	-0.410498
intron_14_20354247_20354835	0.679943	Prostate	0.978436	PARP2	intron_14_20822406_20822994	ENSG00000129484.14	-0.412541
intron_14_92131133_92134011	0.681041	Prostate	0.978436	CPSF2	intron_14_92597477_92600355	ENSG00000165934.13	0.411043
intron_16_285437_285506	0.680581	Prostate	0.978436	PDIA2	intron_16_335437_335506	ENSG00000185615.16	-0.41167
intron_16_3284205_3289393	0.681369	Prostate	0.978436	ZNF263	intron_16_3334205_3339393	ENSG00000006194.11	0.410596
intron_16_3285754_3286023	0.681369	Prostate	0.978436	ZNF263	intron_16_3335754_3336023	ENSG00000006194.11	-0.410596
intron_16_67169101_67169631	0.680144	Prostate	0.978436	HSF4	intron_16_67203004_67203534	ENSG00000102878.18	0.412267
intron_16_84182058_84182202	0.680818	Prostate	0.978436	TAF1C	intron_16_84215664_84215808	ENSG00000103168.17	0.411348
intron_17_32284817_32288792	0.679575	Prostate	0.978436	RHBDL3	intron_17_30611836_30615811	ENSG00000141314.13	-0.413043
intron_17_45136776_45137019	0.68142	Prostate	0.978436	ACBD4	intron_17_43214143_43214386	ENSG00000181513.15	-0.410526
intron_17_47021721_47033278	0.680554	Prostate	0.978436	ENSG00000262879	intron_17_45099087_45110644	ENSG00000262879.7	-0.411707
intron_17_7387457_7388406	0.681199	Prostate	0.978436	TNK1	intron_17_7290776_7291725	ENSG00000174292.13	0.410828
intron_19_35065345_35065539	0.680203	Prostate	0.978436	HPN	intron_19_35556249_35556443	ENSG00000105707.15	-0.412186
intron_19_3523058_3525868	0.680512	Prostate	0.978436	FZR1	intron_19_3523056_3525866	ENSG00000105325.15	0.411765
intron_19_52076172_52076958	0.679629	Prostate	0.978436	ZNF841	intron_19_52579425_52580211	ENSG00000197608.12	0.412969
intron_19_52618765_52618936	0.680588	Prostate	0.978436	ZNF83	intron_19_53122018_53122189	ENSG00000167766.21	-0.411661
intron_19_54106011_54106353	0.679575	Prostate	0.978436	NDUFA3	intron_19_54609318_54609660	ENSG00000170906.16	0.413043
intron_19_7851770_7853086	0.681103	Prostate	0.978436	EVI5L	intron_19_7916656_7917972	ENSG00000142459.9	-0.410959
intron_1_46584803_46585874	0.680559	Prostate	0.978436	MKNK1	intron_1_47050475_47051546	ENSG00000079277.22	-0.4117
intron_1_94824635_94827507	0.679575	Prostate	0.978436	SLC44A3	intron_1_95290191_95293063	ENSG00000143036.17	0.413043
intron_1_962047_962355	0.680747	Prostate	0.978436	KLHL17	intron_1_897427_897735	ENSG00000187961.15	0.411444
intron_1_9733546_9733972	0.680512	Prostate	0.978436	CLSTN1	intron_1_9793604_9794030	ENSG00000171603.18	0.411765
intron_21_43359486_43360892	0.679333	Prostate	0.978436	LINC01679	intron_21_44779366_44780772	ENSG00000237989.2	0.413374
intron_22_20053551_20055943	0.680991	Prostate	0.978436	TANGO2	intron_22_20041074_20043466	ENSG00000183597.16	-0.411111
intron_22_32493281_32495493	0.681452	Prostate	0.978436	FBXO7	intron_22_32889268_32891480	ENSG00000100225.18	0.410482
intron_2_119679617_119680832	0.681454	Prostate	0.978436	TMEM177	intron_2_120437193_120438408	ENSG00000144120.13	0.41048
intron_2_241069023_241069920	0.681123	Prostate	0.978436	SNED1	intron_2_242008438_242009335	ENSG00000162804.14	-0.410932
intron_2_63856433_63857550	0.680407	Prostate	0.978436	UGP2	intron_2_64083567_64084684	ENSG00000169764.16	0.411907
intron_2_70032255_70051203	0.681369	Prostate	0.978436	PCBP1-AS1	intron_2_70259387_70278335	ENSG00000179818.17	-0.410596
intron_2_98658264_98663046	0.680221	Prostate	0.978436	MGAT4A	intron_2_99274727_99279509	ENSG00000071073.13	-0.412162
intron_3_122755431_122758772	0.679884	Prostate	0.978436	HSPBAP1	intron_3_122474278_122477619	ENSG00000169087.11	-0.412621
intron_3_141231911_141234216	0.679412	Prostate	0.978436	PXYLP1	intron_3_140950753_140953058	ENSG00000155893.13	0.413265
intron_3_177629555_177751911	0.681152	Prostate	0.978436	LINC00578	intron_3_177347343_177469699	ENSG00000228221.6	0.410891
intron_3_18397290_18415111	0.680221	Prostate	0.978436	SATB1	intron_3_18438782_18456603	ENSG00000182568.18	0.412162
intron_3_197622330_197623220	0.680383	Prostate	0.978436	SDHAP4	intron_3_197349201_197350091	ENSG00000291091.1	0.411941
intron_3_197622330_197623220	0.680383	Prostate	0.978436	SDHAP4	intron_3_197349201_197350091	ENSG00000214135.11	0.411941
intron_3_25751263_25764066	0.680512	Prostate	0.978436	NGLY1	intron_3_25792754_25805557	ENSG00000151092.18	-0.411765
intron_3_9810394_9810621	0.680512	Prostate	0.978436	TTLL3	intron_3_9852078_9852305	ENSG00000214021.18	-0.411765
intron_4_103096274_103098644	0.680434	Prostate	0.978436	BDH2	intron_4_104017431_104019801	ENSG00000164039.15	-0.411871
intron_4_113755090_113759320	0.680991	Prostate	0.978436	CAMK2D	intron_4_114676246_114680476	ENSG00000145349.20	-0.411111
intron_4_125487606_125489901	0.680339	Prostate	0.978436	FAT4	intron_4_126408761_126411056	ENSG00000196159.14	-0.412
intron_4_189960839_189961822	0.680221	Prostate	0.978436	FRG1	intron_4_190881994_190882977	ENSG00000109536.12	0.412162
intron_4_52712959_52713494	0.680718	Prostate	0.978436	DANCR	intron_4_53579126_53579661	ENSG00000226950.8	0.411483
intron_4_52714238_52719868	0.680718	Prostate	0.978436	DANCR	intron_4_53580405_53586035	ENSG00000226950.8	-0.411483
intron_5_55232546_55233143	0.679699	Prostate	0.978436	CCNO	intron_5_54528374_54528971	ENSG00000152669.9	0.412874
intron_5_77100391_77118320	0.680146	Prostate	0.978436	ZBED3-AS1	intron_5_76396216_76414145	ENSG00000250802.7	0.412264
intron_7_134451753_134459122	0.679831	Prostate	0.978436	AKR1B1	intron_7_134136505_134143874	ENSG00000085662.14	-0.412694
intron_7_135204433_135205928	0.680512	Prostate	0.978436	WDR91	intron_7_134889185_134890680	ENSG00000105875.15	-0.411765
intron_7_135204465_135205928	0.680512	Prostate	0.978436	WDR91	intron_7_134889217_134890680	ENSG00000105875.15	0.411765
intron_7_96234917_96277196	0.680818	Prostate	0.978436	SLC25A13	intron_7_95864229_95906508	ENSG00000004864.14	0.411348
intron_8_213710_219290	0.679352	Prostate	0.978436	RPL23AP53	intron_8_163710_169290	ENSG00000223508.5	-0.413347
intron_9_123383913_123403402	0.680029	Prostate	0.978436	DENND1A	intron_9_126146192_126165681	ENSG00000119522.18	-0.412424
intron_9_19369987_19372037	0.679639	Prostate	0.978436	DENND4C	intron_9_19369985_19372035	ENSG00000137145.21	0.412955
intron_4_184652100_184659340	0.677611	Brain_Cerebellum	0.978437	PRIMPOL	intron_4_185573254_185580494	ENSG00000164306.11	-0.415726
intron_6_111313489_111315267	0.563478	Skin_Not_Sun_Exposed_Suprapubic	0.978439	REV3L	intron_6_111634692_111636470	ENSG00000009413.16	-0.577684
intron_17_74309388_74310017	0.627873	smultixcan	0.97844	DNAI2	intron_17_72305527_72306156	ENSG00000171595.14	-0.484722
intron_17_74309388_74310053	0.627873	smultixcan	0.97844	DNAI2	intron_17_72305527_72306192	ENSG00000171595.14	0.484722
intron_22_50573715_50573808	0.564926	Artery_Aorta	0.978441	CPT1B	intron_22_51012144_51012237	ENSG00000205560.13	-0.57554
intron_6_13599155_13600834	0.564898	Artery_Aorta	0.978441	SIRT5	intron_6_13599387_13601066	ENSG00000124523.17	0.575581
intron_19_1036562_1037625	0.55332	Uterus	0.978442	CNN2	intron_19_1036561_1037624	ENSG00000064666.15	0.592793
intron_2_241671425_241672191	0.605346	Whole_Blood	0.978443	ATG4B	intron_2_242610840_242611606	ENSG00000168397.17	-0.516727
intron_10_102617428_102619066	0.629982	smultixcan	0.978446	SUFU	intron_10_104377185_104378823	ENSG00000107882.12	-0.481752
intron_10_103398528_103400397	0.628404	smultixcan	0.978446	PDCD11	intron_10_105158285_105160154	ENSG00000148843.15	-0.0967949
intron_10_1183369_1184861	0.62977	smultixcan	0.978446	ADARB2	intron_10_1229309_1230801	ENSG00000185736.16	-0.480741
intron_10_124412200_124418873	0.628868	smultixcan	0.978446	OAT	intron_10_126100769_126107442	ENSG00000065154.12	0.82672
intron_10_126646637_126670241	0.629796	smultixcan	0.978446	C10orf90	intron_10_128335206_128358810	ENSG00000154493.20	-0.482014
intron_10_132919442_132920059	0.630287	smultixcan	0.978446	CFAP46	intron_10_134732946_134733563	ENSG00000171811.14	-0.409485
intron_10_13647035_13654416	0.628814	smultixcan	0.978446	FRMD4A	intron_10_13689035_13696416	ENSG00000151474.23	-0.651774
intron_10_13647276_13648085	0.629467	smultixcan	0.978446	PRPF18	intron_10_13689276_13690085	ENSG00000165630.15	0.210898
intron_10_30877065_30908933	0.629353	smultixcan	0.978446	ZNF438	intron_10_31165994_31197862	ENSG00000183621.15	0.858107
intron_10_44982663_44984813	0.63054	smultixcan	0.978446	RASSF4	intron_10_45478111_45480261	ENSG00000107551.21	-0.55511
intron_10_58269304_58276118	0.628051	smultixcan	0.978446	CISD1	intron_10_60029064_60035878	ENSG00000122873.12	0.484472
intron_10_5888067_5889041	0.630271	smultixcan	0.978446	ANKRD16	intron_10_5930030_5931004	ENSG00000134461.16	-0.481346
intron_10_76970067_77001407	0.628968	smultixcan	0.978446	KCNMA1	intron_10_78729825_78761165	ENSG00000156113.25	-0.483179
intron_10_80079692_80081640	0.629615	smultixcan	0.978446	TMEM254	intron_10_81839448_81841396	ENSG00000133678.14	0.482269
intron_10_93452141_93456882	0.629746	smultixcan	0.978446	MYOF	intron_10_95211898_95216639	ENSG00000138119.17	0.481989
intron_10_98395452_98397345	0.630507	smultixcan	0.978446	PYROXD2	intron_10_100155209_100157102	ENSG00000119943.13	-0.481013
intron_11_113365060_113368187	0.627942	smultixcan	0.978446	TTC12	intron_11_113235782_113238909	ENSG00000149292.17	-0.507539
intron_11_118534355_118535508	0.629177	smultixcan	0.978446	TMEM25	intron_11_118405070_118406223	ENSG00000149582.16	0.481789
intron_11_118557045_118559785	0.630227	smultixcan	0.978446	IFT46	intron_11_118427760_118430500	ENSG00000118096.10	0.476546
intron_11_12239585_12243987	0.627944	smultixcan	0.978446	MICAL2	intron_11_12261132_12265534	ENSG00000133816.19	0.484622
intron_11_125955667_125955817	0.629999	smultixcan	0.978446	VSIG10L2	intron_11_125825562_125825712	ENSG00000283703.3	-0.481728
intron_11_18698907_18700933	0.629286	smultixcan	0.978446	TMEM86A	intron_11_18720454_18722480	ENSG00000151117.9	0.481162
intron_11_26565896_26572041	0.629857	smultixcan	0.978446	MUC15	intron_11_26587443_26593588	ENSG00000169550.14	0.481928
intron_11_47438931_47441159	0.629952	smultixcan	0.978446	RAPSN	intron_11_47460482_47462710	ENSG00000165917.10	-0.455102
intron_11_5667711_5678204	0.629948	smultixcan	0.978446	TRIM5	intron_11_5688941_5699434	ENSG00000132256.20	-0.579407
intron_11_60403061_60415437	0.630251	smultixcan	0.978446	MS4A14	intron_11_60170534_60182910	ENSG00000166928.11	-0.78507
intron_11_67299124_67299530	0.628968	smultixcan	0.978446	ANKRD13D	intron_11_67066595_67067001	ENSG00000172932.16	2.77556e-17
intron_11_67301823_67302119	0.628299	smultixcan	0.978446	ANKRD13D	intron_11_67069294_67069590	ENSG00000172932.16	-0.252825
intron_11_72216925_72218561	0.630532	smultixcan	0.978446	FOLR2	intron_11_71927969_71929605	ENSG00000165457.15	0.480978
intron_11_726751_727357	0.630354	smultixcan	0.978446	EPS8L2	intron_11_726751_727357	ENSG00000177106.17	0.668701
intron_11_72714321_72721850	0.630174	smultixcan	0.978446	ARAP1	intron_11_72425366_72432895	ENSG00000186635.15	-0.481481
intron_11_78441117_78443661	0.628477	smultixcan	0.978446	NARS2	intron_11_78152163_78154707	ENSG00000137513.11	-0.483871
intron_11_85654256_85655594	0.629098	smultixcan	0.978446	TMEM126A	intron_11_85365300_85366638	ENSG00000171202.7	0.197066
intron_11_9206782_9264961	0.628477	smultixcan	0.978446	DENND5A	intron_11_9228329_9286508	ENSG00000184014.9	0.483871
intron_12_105164307_105164641	0.630067	smultixcan	0.978446	WASHC4	intron_12_105558085_105558419	ENSG00000136051.15	5.55112e-17
intron_12_113307912_113310234	0.628584	smultixcan	0.978446	SLC8B1	intron_12_113745717_113748039	ENSG00000089060.12	0.483721
intron_12_123608829_123610003	0.629555	smultixcan	0.978446	DDX55	intron_12_124093376_124094550	ENSG00000111364.16	-0.482353
intron_12_123615316_123616511	0.629555	smultixcan	0.978446	DDX55	intron_12_124099863_124101058	ENSG00000111364.16	0.482353
intron_12_123616603_123619432	0.629555	smultixcan	0.978446	DDX55	intron_12_124101150_124103979	ENSG00000111364.16	0.482353
intron_12_123735624_123737059	0.630384	smultixcan	0.978446	ATP6V0A2	intron_12_124220171_124221606	ENSG00000185344.15	0.47784
intron_12_20701459_20705949	0.628051	smultixcan	0.978446	SLCO1C1	intron_12_20854393_20858883	ENSG00000139155.9	-0.484472
intron_12_21506976_21512295	0.628911	smultixcan	0.978446	GOLT1B	intron_12_21659910_21665229	ENSG00000111711.10	0.474056
intron_12_30986839_30995987	0.630395	smultixcan	0.978446	ENSG00000290531	intron_12_31139774_31148922	ENSG00000290531.1	-0.481172
intron_12_57256143_57256414	0.629982	smultixcan	0.978446	R3HDM2	intron_12_57649926_57650197	ENSG00000179912.21	-0.481752
intron_12_57305663_57310264	0.630556	smultixcan	0.978446	R3HDM2	intron_12_57699446_57704047	ENSG00000179912.21	0.207074
intron_12_58569159_58569275	0.629267	smultixcan	0.978446	LINC02388	intron_12_58962942_58963058	ENSG00000257259.3	-0.482759
intron_12_6462842_6464890	0.629596	smultixcan	0.978446	VAMP1	intron_12_6572008_6574056	ENSG00000139190.17	0.667065
intron_12_6966500_6967171	0.629489	smultixcan	0.978446	PHB2	intron_12_7075663_7076334	ENSG00000215021.10	0.482447
intron_12_6967238_6967892	0.629489	smultixcan	0.978446	PHB2	intron_12_7076401_7077055	ENSG00000215021.10	0.482447
intron_12_6967335_6967892	0.629489	smultixcan	0.978446	PHB2	intron_12_7076498_7077055	ENSG00000215021.10	0.482447
intron_12_6967779_6967892	0.629489	smultixcan	0.978446	PHB2	intron_12_7076942_7077055	ENSG00000215021.10	-0.482447
intron_13_100273346_100301460	0.628959	smultixcan	0.978446	PCCA	intron_13_100925600_100953714	ENSG00000175198.17	0.483193
intron_13_23983933_24017667	0.62941	smultixcan	0.978446	ENSG00000273167	intron_13_24558072_24591806	ENSG00000273167.1	0.482558
intron_13_23983933_24017667	0.62941	smultixcan	0.978446	SPATA13	intron_13_24558072_24591806	ENSG00000182957.16	0.482558
intron_13_23983933_24017667	0.62941	smultixcan	0.978446	SPATA13	intron_13_24558072_24591806	ENSG00000228741.2	0.482558
intron_13_25564031_25570767	0.629101	smultixcan	0.978446	ATP8A2	intron_13_26138169_26144905	ENSG00000132932.19	-0.482993
intron_13_41887361_41891420	0.628781	smultixcan	0.978446	VWA8	intron_13_42461497_42465556	ENSG00000102763.18	0.483444
intron_14_34435304_34462096	0.628648	smultixcan	0.978446	SPTSSA	intron_14_34904510_34931302	ENSG00000165389.7	-0.0578319
intron_14_39319291_39320928	0.629542	smultixcan	0.978446	MIA2	intron_14_39788495_39790132	ENSG00000150527.18	-0.11063
intron_14_76773211_76775892	0.630299	smultixcan	0.978446	VASH1	intron_14_77239554_77242235	ENSG00000071246.11	-0.473839
intron_14_93954483_93964334	0.628552	smultixcan	0.978446	ASB2	intron_14_94420829_94430680	ENSG00000100628.12	0.483766
intron_15_24967152_24967932	0.629883	smultixcan	0.978446	SNRPN	intron_15_25212299_25213079	ENSG00000128739.23	0.479941
intron_15_40809970_40810071	0.630014	smultixcan	0.978446	ZFYVE19	intron_15_41102168_41102269	ENSG00000166140.17	-2.77556e-17
intron_15_40810216_40810649	0.628701	smultixcan	0.978446	ZFYVE19	intron_15_41102414_41102847	ENSG00000166140.17	0.482634
intron_15_45587525_45597880	0.628769	smultixcan	0.978446	BLOC1S6	intron_15_45879723_45890078	ENSG00000104164.12	-0.483461
intron_15_50639548_50643340	0.628773	smultixcan	0.978446	TRPM7	intron_15_50931745_50935537	ENSG00000092439.16	-0.481587
intron_15_85755655_85755822	0.628295	smultixcan	0.978446	LINC02883	intron_15_86298886_86299053	ENSG00000259416.2	-0.0143242
intron_16_11679837_11684165	0.629914	smultixcan	0.978446	TXNDC11	intron_16_11773693_11778021	ENSG00000153066.13	-0.481848
intron_16_11684245_11687857	0.628781	smultixcan	0.978446	TXNDC11	intron_16_11778101_11781713	ENSG00000153066.13	0.483444
intron_16_27225846_27226720	0.629438	smultixcan	0.978446	NSMCE1	intron_16_27237167_27238041	ENSG00000169189.17	0.482517
intron_16_30184419_30184504	0.629537	smultixcan	0.978446	CORO1A-AS1	intron_16_30195740_30195825	ENSG00000261416.1	-0.482379
intron_16_50720008_50722622	0.629796	smultixcan	0.978446	NOD2	intron_16_50753919_50756533	ENSG00000167207.15	-0.482014
intron_16_67200001_67200192	0.629982	smultixcan	0.978446	ELMO3	intron_16_67233904_67234095	ENSG00000102890.16	-0.481752
intron_16_67200550_67200657	0.629982	smultixcan	0.978446	ELMO3	intron_16_67234453_67234560	ENSG00000102890.16	0.481752
intron_16_67629533_67636690	0.629139	smultixcan	0.978446	CTCF	intron_16_67663436_67670593	ENSG00000102974.16	0.48294
intron_16_68737463_68738297	0.629148	smultixcan	0.978446	CDH1	intron_16_68771366_68772200	ENSG00000039068.20	-0.683354
intron_16_75152966_75166770	0.62862	smultixcan	0.978446	ZFP1	intron_16_75186864_75200668	ENSG00000184517.12	0.444103
intron_16_80988596_80997314	0.630174	smultixcan	0.978446	CMC2	intron_16_81022201_81030919	ENSG00000103121.9	0.481481
intron_16_81154338_81156859	0.629564	smultixcan	0.978446	PKD1L2	intron_16_81187943_81190464	ENSG00000166473.18	-0.15372
intron_16_84182440_84183076	0.629628	smultixcan	0.978446	TAF1C	intron_16_84216046_84216682	ENSG00000103168.17	0.219205
intron_16_88840852_88840992	0.628438	smultixcan	0.978446	GALNS	intron_16_88907260_88907400	ENSG00000141012.13	0.648253
intron_16_89507740_89510490	0.629982	smultixcan	0.978446	SPG7	intron_16_89574148_89576898	ENSG00000197912.16	-0.481752
intron_16_9501787_9514699	0.629946	smultixcan	0.978446	ENSG00000260071	intron_16_9595644_9608556	ENSG00000260071.2	-0.481802
intron_17_14034416_14069272	0.628637	smultixcan	0.978446	COX10-DT	intron_17_13937733_13972589	ENSG00000236088.12	-0.526783
intron_17_16462386_16491745	0.628814	smultixcan	0.978446	LRRC75A	intron_17_16365700_16395059	ENSG00000181350.12	0.40693
intron_17_39653195_39653481	0.630174	smultixcan	0.978446	STARD3	intron_17_37809448_37809734	ENSG00000131748.16	-0.481481
intron_17_4597323_4607361	0.629495	smultixcan	0.978446	SMTNL2	intron_17_4500618_4510656	ENSG00000188176.12	0.511529
intron_17_48071579_48075006	0.630523	smultixcan	0.978446	CBX1	intron_17_46148941_46152368	ENSG00000108468.15	0.798083
intron_17_49225131_49226647	0.629991	smultixcan	0.978446	PHOSPHO1	intron_17_47302493_47304009	ENSG00000173868.12	-0.481739
intron_17_49252918_49255843	0.628051	smultixcan	0.978446	FLJ40194	intron_17_47330280_47333205	ENSG00000177369.11	0.484472
intron_17_50483487_50483706	0.628262	smultixcan	0.978446	RSAD1	intron_17_48560848_48561067	ENSG00000136444.10	0.460559
intron_17_63509725_63510083	0.629982	smultixcan	0.978446	ENSG00000264813	intron_17_61587086_61587444	ENSG00000264813.6	-0.481752
intron_17_64065287_64066671	0.628539	smultixcan	0.978446	ERN1	intron_17_62142647_62144031	ENSG00000178607.17	-0.825514
intron_17_75519047_75521409	0.630187	smultixcan	0.978446	TSEN54	intron_17_73515128_73517490	ENSG00000182173.14	-0.278319
intron_17_75935673_75937566	0.630528	smultixcan	0.978446	FBF1	intron_17_73931754_73933647	ENSG00000188878.20	0.477981
intron_17_81192593_81192736	0.629473	smultixcan	0.978446	CEP131	intron_17_79166393_79166536	ENSG00000141577.14	0.824087
intron_17_81192843_81193926	0.629473	smultixcan	0.978446	CEP131	intron_17_79166643_79167726	ENSG00000141577.14	-0.887079
intron_18_3594484_3597176	0.628417	smultixcan	0.978446	DLGAP1-AS1	intron_18_3594482_3597174	ENSG00000177337.10	-0.481568
intron_18_677872_683246	0.630195	smultixcan	0.978446	ENOSF1	intron_18_677872_683246	ENSG00000132199.20	0.736941
intron_19_1047024_1047157	0.628432	smultixcan	0.978446	ABCA7	intron_19_1047023_1047156	ENSG00000064687.13	0.525711
intron_19_11208829_11208911	0.629982	smultixcan	0.978446	DOCK6	intron_19_11319505_11319587	ENSG00000130158.14	-0.481752
intron_19_11209103_11211776	0.629982	smultixcan	0.978446	DOCK6	intron_19_11319779_11322452	ENSG00000130158.14	0.481752
intron_19_17327880_17328162	0.628236	smultixcan	0.978446	ANO8	intron_19_17438689_17438971	ENSG00000074855.11	0.484211
intron_19_2324192_2328387	0.630561	smultixcan	0.978446	LSM7	intron_19_2324191_2328386	ENSG00000130332.15	0.065905
intron_19_3094787_3110149	0.630221	smultixcan	0.978446	GNA11	intron_19_3094785_3110147	ENSG00000088256.9	-0.481416
intron_19_45364547_45364838	0.629615	smultixcan	0.978446	ERCC2	intron_19_45867805_45868096	ENSG00000104884.17	0
intron_19_45775034_45776659	0.629904	smultixcan	0.978446	DMPK	intron_19_46278292_46279917	ENSG00000104936.20	-0.480779
intron_19_45862027_45863058	0.628283	smultixcan	0.978446	SYMPK	intron_19_46365285_46366316	ENSG00000125755.19	-0.466897
intron_19_4722551_4723674	0.630094	smultixcan	0.978446	DPP9	intron_19_4722563_4723686	ENSG00000142002.19	0.481595
intron_19_48955599_48955687	0.628386	smultixcan	0.978446	BAX	intron_19_49458856_49458944	ENSG00000087088.21	0.233037
intron_19_56373623_56376867	0.629902	smultixcan	0.978446	ZNF542P	intron_19_56884992_56888236	ENSG00000290720.1	0.240933
intron_19_56374757_56376867	0.629902	smultixcan	0.978446	ZNF542P	intron_19_56886126_56888236	ENSG00000290720.1	-0.481865
intron_19_56374757_56376867	0.629902	smultixcan	0.978446	ZNF542P	intron_19_56886126_56888236	ENSG00000240225.11	-0.481865
intron_19_578121_579500	0.63051	smultixcan	0.978446	BSG	intron_19_578121_579500	ENSG00000172270.22	0.264132
intron_19_58090386_58093228	0.628867	smultixcan	0.978446	ZSCAN18	intron_19_58601753_58604595	ENSG00000121413.13	-0.834958
intron_19_8825108_8831318	0.62892	smultixcan	0.978446	ZNF558	intron_19_8935784_8941994	ENSG00000167785.9	-0.466412
intron_19_9621049_9621162	0.628992	smultixcan	0.978446	ZNF561	intron_19_9731725_9731838	ENSG00000171469.11	-0.483146
intron_19_9758764_9762082	0.628992	smultixcan	0.978446	ZNF846	intron_19_9869440_9872758	ENSG00000196605.7	0.483146
intron_1_103537484_103541350	0.629385	smultixcan	0.978446	RNPC3	intron_1_104080106_104083972	ENSG00000185946.16	0.829
intron_1_1296109_1296211	0.630491	smultixcan	0.978446	ACAP3	intron_1_1231489_1231591	ENSG00000131584.19	0.479609
intron_1_1391575_1392679	0.630297	smultixcan	0.978446	CCNL2	intron_1_1326955_1328059	ENSG00000221978.13	-0.481308
intron_1_149977576_150010448	0.629304	smultixcan	0.978446	OTUD7B	intron_1_149949511_149982397	ENSG00000264522.6	-0.482707
intron_1_153686750_153687016	0.628771	smultixcan	0.978446	NPR1	intron_1_153659226_153659492	ENSG00000169418.10	0.483458
intron_1_154544110_154544372	0.63014	smultixcan	0.978446	TDRD10	intron_1_154516586_154516848	ENSG00000163239.12	-0.582949
intron_1_154551004_154551397	0.628729	smultixcan	0.978446	UBE2Q1	intron_1_154523480_154523873	ENSG00000160714.10	-0.111581
intron_1_156791162_156791697	0.630243	smultixcan	0.978446	PRCC	intron_1_156760954_156761489	ENSG00000143294.15	-0.478383
intron_1_156930617_156932853	0.629615	smultixcan	0.978446	LRRC71	intron_1_156900409_156902645	ENSG00000160838.14	0.482269
intron_1_171114362_171116208	0.629852	smultixcan	0.978446	FMO3	intron_1_171083502_171085348	ENSG00000007933.13	-0.857028
intron_1_183573292_183574487	0.62841	smultixcan	0.978446	NCF2	intron_1_183542427_183543622	ENSG00000116701.16	-0.242389
intron_1_200958987_200960332	0.63056	smultixcan	0.978446	MROH3P	intron_1_200928115_200929460	ENSG00000233217.2	0.480938
intron_1_206599612_206599733	0.627916	smultixcan	0.978446	EIF2D	intron_1_206772966_206773087	ENSG00000143486.16	0.484663
intron_1_207065160_207067499	0.629796	smultixcan	0.978446	PFKFB2	intron_1_207238505_207240844	ENSG00000123836.15	-0.160671
intron_1_227005111_227016080	0.629796	smultixcan	0.978446	CDC42BPA	intron_1_227192812_227203781	ENSG00000143776.20	0.482014
intron_1_235773991_235774913	0.629704	smultixcan	0.978446	LYST	intron_1_235937291_235938213	ENSG00000143669.16	-0.482143
intron_1_243293494_243304713	0.628097	smultixcan	0.978446	SDCCAG8	intron_1_243456796_243468015	ENSG00000054282.16	-0.484407
intron_1_35176471_35177319	0.627924	smultixcan	0.978446	SFPQ	intron_1_35642072_35642920	ENSG00000116560.12	0.198183
intron_1_35191529_35192222	0.628394	smultixcan	0.978446	SFPQ	intron_1_35657130_35657823	ENSG00000116560.12	-0.1623
intron_1_37721845_37722805	0.628332	smultixcan	0.978446	EPHA10	intron_1_38187517_38188477	ENSG00000183317.17	-0.484076
intron_1_39761373_39762318	0.628641	smultixcan	0.978446	PPIE	intron_1_40227045_40227990	ENSG00000084072.17	0.48367
intron_1_43389995_43403177	0.630094	smultixcan	0.978446	SZT2	intron_1_43855666_43868848	ENSG00000198198.17	0.481595
intron_1_43416641_43419734	0.629432	smultixcan	0.978446	SZT2	intron_1_43882312_43885405	ENSG00000198198.17	-0.786801
intron_1_46686763_46691874	0.630014	smultixcan	0.978446	EFCAB14-AS1	intron_1_47152435_47157546	ENSG00000228237.5	0.481707
intron_1_7773198_7773442	0.630457	smultixcan	0.978446	VAMP3	intron_1_7833258_7833502	ENSG00000049245.13	0.788427
intron_20_38331090_38334430	0.62908	smultixcan	0.978446	BPI	intron_20_36959492_36962832	ENSG00000101425.14	-0.150851
intron_20_44724992_44727087	0.629648	smultixcan	0.978446	CCN5	intron_20_43353633_43355728	ENSG00000064205.11	-0.219192
intron_20_62310572_62310665	0.627912	smultixcan	0.978446	LAMA5	intron_20_60885628_60885721	ENSG00000130702.15	0.483534
intron_21_14221169_14224438	0.628332	smultixcan	0.978446	RBM11	intron_21_15593490_15596759	ENSG00000185272.14	-0.161359
intron_21_42434954_42437488	0.629101	smultixcan	0.978446	UBASH3A	intron_21_43855064_43857598	ENSG00000160185.15	0.482993
intron_22_17791301_17808844	0.630217	smultixcan	0.978446	ENSG00000093100	intron_22_18274067_18291610	ENSG00000093100.13	0.354322
intron_22_17791301_17808844	0.630217	smultixcan	0.978446	MICAL3	intron_22_18274067_18291610	ENSG00000243156.9	0.354322
intron_22_19961289_19961697	0.629709	smultixcan	0.978446	COMT	intron_22_19948812_19949220	ENSG00000093010.15	-0.480523
intron_22_30933520_30934060	0.628367	smultixcan	0.978446	MORC2	intron_22_31329507_31330047	ENSG00000133422.14	-0.772006
intron_22_38087264_38088748	0.629982	smultixcan	0.978446	BAIAP2L2	intron_22_38483271_38484755	ENSG00000128298.18	-0.481752
intron_22_43183149_43186893	0.630516	smultixcan	0.978446	TTLL12	intron_22_43579155_43582899	ENSG00000100304.13	0.0110115
intron_22_46245238_46247125	0.628088	smultixcan	0.978446	CDPF1	intron_22_46641135_46643022	ENSG00000205643.11	-0.484419
intron_22_50626278_50626591	0.628137	smultixcan	0.978446	ARSA	intron_22_51064706_51065019	ENSG00000100299.18	-0.406931
intron_22_50683417_50684585	0.629796	smultixcan	0.978446	SHANK3	intron_22_51121845_51123013	ENSG00000251322.11	0.482014
intron_2_127290273_127292610	0.629251	smultixcan	0.978446	ERCC3	intron_2_128047849_128050186	ENSG00000163161.14	-0.39222
intron_2_133269041_133284695	0.629374	smultixcan	0.978446	NCKAP5-AS2	intron_2_134026613_134042267	ENSG00000226953.8	0.482609
intron_2_165876232_165880679	0.630584	smultixcan	0.978446	TTC21B	intron_2_166732742_166737189	ENSG00000123607.16	-0.263722
intron_2_169821273_169821943	0.62831	smultixcan	0.978446	METTL5	intron_2_170677783_170678453	ENSG00000138382.15	-0.482297
intron_2_196163427_196171333	0.629267	smultixcan	0.978446	STK17B	intron_2_197028151_197036057	ENSG00000081320.11	0.206897
intron_2_19941839_19945786	0.629183	smultixcan	0.978446	WDR35	intron_2_20141600_20145547	ENSG00000118965.16	0.482877
intron_2_218659743_218660037	0.628987	smultixcan	0.978446	BCS1L	intron_2_219524466_219524760	ENSG00000074582.15	0.480456
intron_2_218680702_218685085	0.629098	smultixcan	0.978446	STK36	intron_2_219545425_219549808	ENSG00000163482.12	0.341863
intron_2_219157684_219158186	0.62829	smultixcan	0.978446	ENSG00000280537	intron_2_220022406_220022908	ENSG00000280537.2	0.301377
intron_2_219157684_219158186	0.62829	smultixcan	0.978446	NHEJ1	intron_2_220022406_220022908	ENSG00000187736.14	0.301377
intron_2_230245080_230245863	0.630394	smultixcan	0.978446	SP140	intron_2_231109795_231110578	ENSG00000079263.19	-0.322321
intron_2_237086042_237087127	0.629654	smultixcan	0.978446	COPS8	intron_2_237994685_237995770	ENSG00000198612.11	-0.476729
intron_2_240617393_240618888	0.629982	smultixcan	0.978446	GPR35	intron_2_241556810_241558305	ENSG00000178623.13	-0.481752
intron_2_31244450_31249371	0.627968	smultixcan	0.978446	EHD3	intron_2_31467316_31472237	ENSG00000013016.16	0.0890396
intron_2_42788607_42792457	0.629951	smultixcan	0.978446	HAAO	intron_2_43015747_43019597	ENSG00000162882.15	0.230268
intron_2_50623615_50624808	0.629982	smultixcan	0.978446	NRXN1	intron_2_50850753_50851946	ENSG00000179915.25	0.481752
intron_2_50624903_50631277	0.629982	smultixcan	0.978446	ENSG00000283058	intron_2_50852041_50858415	ENSG00000283058.1	-0.481752
intron_2_56193440_56342879	0.629526	smultixcan	0.978446	CCDC85A	intron_2_56420575_56570014	ENSG00000055813.6	0.267997
intron_2_74456272_74457334	0.630174	smultixcan	0.978446	INO80B-WBP1	intron_2_74683399_74684461	ENSG00000274049.4	0
intron_2_74456272_74457334	0.630174	smultixcan	0.978446	INO80B	intron_2_74683399_74684461	ENSG00000115274.15	0
intron_2_74458537_74459643	0.630174	smultixcan	0.978446	WBP1	intron_2_74685664_74686770	ENSG00000239779.7	0.460993
intron_2_74458671_74458832	0.630174	smultixcan	0.978446	WBP1	intron_2_74685798_74685959	ENSG00000239779.7	-0.272142
intron_2_96364591_96365876	0.628938	smultixcan	0.978446	NCAPH	intron_2_97030329_97031614	ENSG00000121152.10	0.483221
intron_3_149371867_149375680	0.62939	smultixcan	0.978446	TM4SF1	intron_3_149089654_149093467	ENSG00000169908.12	-0.329459
intron_3_150567766_150567902	0.629902	smultixcan	0.978446	EIF2A	intron_3_150285553_150285689	ENSG00000144895.12	0.481865
intron_3_150568292_150571958	0.629902	smultixcan	0.978446	EIF2A	intron_3_150286079_150289745	ENSG00000144895.12	0.275352
intron_3_155763918_155767509	0.62941	smultixcan	0.978446	C3orf33	intron_3_155481707_155485298	ENSG00000174928.16	-0.482558
intron_3_155763918_155767509	0.62941	smultixcan	0.978446	ENSG00000284952	intron_3_155481707_155485298	ENSG00000284952.1	-0.482558
intron_3_165786311_165829517	0.628105	smultixcan	0.978446	BCHE	intron_3_165504099_165547305	ENSG00000114200.10	0.452775
intron_3_167453033_167465206	0.629796	smultixcan	0.978446	SERPINI2	intron_3_167170821_167182994	ENSG00000114204.16	0.482014
intron_3_27797911_27802764	0.62964	smultixcan	0.978446	LINC01980	intron_3_27839402_27844255	ENSG00000225548.7	0.482233
intron_3_48469843_48473010	0.630484	smultixcan	0.978446	SHISA5	intron_3_48511242_48514419	ENSG00000164054.17	-0.834215
intron_3_48469843_48479177	0.630484	smultixcan	0.978446	SHISA5	intron_3_48511242_48520586	ENSG00000164054.17	0.834215
intron_3_51961033_51961160	0.630105	smultixcan	0.978446	PCBP4	intron_3_51995049_51995176	ENSG00000090097.22	-0.481579
intron_3_53242242_53255836	0.630416	smultixcan	0.978446	TKT	intron_3_53276258_53289852	ENSG00000163931.17	-0.0502095
intron_3_69033704_69035023	0.630131	smultixcan	0.978446	TMF1	intron_3_69082855_69084174	ENSG00000144747.17	-0.425509
intron_3_69077918_69080334	0.628602	smultixcan	0.978446	UBA3	intron_3_69127069_69129485	ENSG00000144744.17	0.276398
intron_4_118283111_118294939	0.62994	smultixcan	0.978446	PRSS12	intron_4_119204266_119216094	ENSG00000164099.3	0.445452
intron_4_119217673_119220116	0.630627	smultixcan	0.978446	USP53	intron_4_120138828_120141271	ENSG00000145390.12	-0.0207062
intron_4_153728361_153748645	0.629306	smultixcan	0.978446	RNF175	intron_4_154649513_154669797	ENSG00000145428.15	0.558954
intron_4_184678394_184682248	0.628587	smultixcan	0.978446	PRIMPOL	intron_4_185599548_185603402	ENSG00000164306.11	0.276023
intron_4_184697803_184702089	0.629615	smultixcan	0.978446	CENPU	intron_4_185618957_185623243	ENSG00000151725.12	-0.903462
intron_4_185267155_185288012	0.630279	smultixcan	0.978446	SNX25	intron_4_186188309_186209166	ENSG00000109762.17	-0.914694
intron_4_2938142_2938693	0.629982	smultixcan	0.978446	NOP14-AS1	intron_4_2939869_2940420	ENSG00000249673.9	-0.481752
intron_4_47406926_47425674	0.628938	smultixcan	0.978446	GABRB1	intron_4_47408943_47427691	ENSG00000163288.14	-0.457126
intron_4_53508227_53573623	0.629482	smultixcan	0.978446	LNX1	intron_4_54374394_54439790	ENSG00000072201.14	0.42885
intron_4_62157385_62161747	0.629267	smultixcan	0.978446	ADGRL3-AS1	intron_4_63023103_63027465	ENSG00000248692.5	0.482759
intron_4_82430884_82447920	0.628903	smultixcan	0.978446	ENOPH1	intron_4_83352037_83369073	ENSG00000145293.17	0.483271
intron_4_82430913_82447920	0.628903	smultixcan	0.978446	ENOPH1	intron_4_83352066_83369073	ENSG00000145293.17	-0.483271
intron_4_86767976_86769769	0.628302	smultixcan	0.978446	PTPN13	intron_4_87689129_87690922	ENSG00000163629.13	0.123805
intron_4_88712017_88722151	0.630279	smultixcan	0.978446	FAM13A-AS1	intron_4_89633168_89643302	ENSG00000248019.3	0.0949259
intron_5_120618565_120685954	0.629183	smultixcan	0.978446	PRR16	intron_5_119954260_120021649	ENSG00000184838.15	0.482877
intron_5_137985389_137987461	0.629555	smultixcan	0.978446	FAM13B	intron_5_137321078_137323150	ENSG00000031003.11	-0.192941
intron_5_141630125_141636548	0.630024	smultixcan	0.978446	HDAC3	intron_5_141009692_141016115	ENSG00000171720.10	-0.474799
intron_5_151065131_151080880	0.630372	smultixcan	0.978446	TNIP1	intron_5_150444692_150460441	ENSG00000145901.16	-0.126632
intron_5_177089693_177089858	0.630606	smultixcan	0.978446	FGFR4	intron_5_176516694_176516859	ENSG00000160867.15	0.480874
intron_5_79021681_79024271	0.629087	smultixcan	0.978446	DMGDH	intron_5_78317504_78320094	ENSG00000132837.15	0.771103
intron_6_105166702_105168739	0.630256	smultixcan	0.978446	BVES-AS1	intron_6_105614577_105616614	ENSG00000203808.13	-0.481366
intron_6_106652384_106652467	0.630413	smultixcan	0.978446	QRSL1	intron_6_107100259_107100342	ENSG00000130348.11	0.435215
intron_6_110177186_110178598	0.62971	smultixcan	0.978446	WASF1	intron_6_110498389_110499801	ENSG00000112290.13	-0.482136
intron_6_153024496_153026454	0.629764	smultixcan	0.978446	RGS17	intron_6_153345631_153347589	ENSG00000091844.8	-0.482059
intron_6_159789888_159790940	0.630384	smultixcan	0.978446	MRPL18	intron_6_160210920_160211972	ENSG00000112110.10	-0.279867
intron_6_160992083_161034259	0.628275	smultixcan	0.978446	MAP3K4	intron_6_161413115_161455291	ENSG00000085511.20	0.0968312
intron_6_167298070_167303919	0.629546	smultixcan	0.978446	UNC93A	intron_6_167711558_167717407	ENSG00000112494.10	-0.477977
intron_6_28247092_28248067	0.629935	smultixcan	0.978446	ZKSCAN4	intron_6_28214870_28215845	ENSG00000187626.9	-0.448589
intron_6_34293535_34295641	0.629402	smultixcan	0.978446	NUDT3	intron_6_34261312_34263418	ENSG00000272325.2	0.482569
intron_6_34293535_34295641	0.629402	smultixcan	0.978446	RPS10-NUDT3	intron_6_34261312_34263418	ENSG00000270800.4	0.482569
intron_6_43782087_43784541	0.630339	smultixcan	0.978446	VEGFA	intron_6_43749824_43752278	ENSG00000112715.26	-0.48125
intron_6_89650847_89652192	0.628987	smultixcan	0.978446	MDN1	intron_6_90360566_90361911	ENSG00000112159.13	-0.483154
intron_6_90536401_90547258	0.630426	smultixcan	0.978446	MAP3K7	intron_6_91246120_91256977	ENSG00000135341.19	0.542483
intron_7_103311728_103311808	0.630576	smultixcan	0.978446	PMPCB	intron_7_102952175_102952255	ENSG00000105819.15	-0.480916
intron_7_103312131_103312207	0.630576	smultixcan	0.978446	PMPCB	intron_7_102952578_102952654	ENSG00000105819.15	-0.391443
intron_7_107975098_107975230	0.629982	smultixcan	0.978446	LAMB1	intron_7_107615543_107615675	ENSG00000091136.15	-0.481752
intron_7_129005159_129014979	0.629615	smultixcan	0.978446	TNPO3	intron_7_128645213_128655033	ENSG00000064419.14	0.482269
intron_7_140456866_140471883	0.630507	smultixcan	0.978446	MKRN1	intron_7_140156666_140171683	ENSG00000133606.11	-0.481013
intron_7_150793600_150793961	0.630012	smultixcan	0.978446	TMEM176B	intron_7_150490688_150491049	ENSG00000106565.18	1.02945
intron_7_2014642_2069194	0.629456	smultixcan	0.978446	ENSG00000286192	intron_7_2054277_2108829	ENSG00000286192.1	0.805134
intron_7_2014642_2069194	0.629456	smultixcan	0.978446	MAD1L1	intron_7_2054277_2108829	ENSG00000002822.16	0.805134
intron_7_23195915_23196680	0.629277	smultixcan	0.978446	NUP42	intron_7_23235534_23236299	ENSG00000136243.18	-0.0579882
intron_7_29806678_29834668	0.629242	smultixcan	0.978446	WIPF3	intron_7_29846294_29874284	ENSG00000122574.12	0.497469
intron_7_30568989_30579006	0.63013	smultixcan	0.978446	GARS1-DT	intron_7_30608605_30618622	ENSG00000196295.13	0.849715
intron_7_43986677_43987678	0.630142	smultixcan	0.978446	POLR2J4	intron_7_44026276_44027277	ENSG00000214783.9	-0.457643
intron_7_43986677_43987678	0.630142	smultixcan	0.978446	UPK3BL3P	intron_7_44026276_44027277	ENSG00000239556.4	-0.457643
intron_7_740943_741347	0.627977	smultixcan	0.978446	DNAAF5	intron_7_780580_780984	ENSG00000164818.16	-0.763287
intron_7_8022569_8055436	0.629615	smultixcan	0.978446	GLCCI1	intron_7_8062199_8095066	ENSG00000106415.13	0.482269
intron_8_10480192_10481861	0.628012	smultixcan	0.978446	LINC03022	intron_8_10337702_10339371	ENSG00000253641.6	-0.587669
intron_8_123506574_123513198	0.630602	smultixcan	0.978446	FBXO32	intron_8_124518814_124525438	ENSG00000156804.7	-0.686733
intron_8_140511646_140514369	0.629764	smultixcan	0.978446	CHRAC1	intron_8_141521745_141524468	ENSG00000104472.10	-0.122733
intron_8_24514664_24514786	0.629352	smultixcan	0.978446	ADAM7-AS2	intron_8_24372177_24372299	ENSG00000253643.6	-0.482639
intron_8_30786307_30791197	0.629629	smultixcan	0.978446	PPP2CB	intron_8_30643823_30648713	ENSG00000104695.13	-0.482249
intron_8_71842747_71843380	0.630606	smultixcan	0.978446	MSC	intron_8_72754982_72755615	ENSG00000178860.9	-0.480874
intron_8_94490082_94492652	0.628626	smultixcan	0.978446	VIRMA	intron_8_95502310_95504880	ENSG00000164944.12	-0.574541
intron_9_110201474_110207387	0.628154	smultixcan	0.978446	C9orf152	intron_9_112963754_112969667	ENSG00000188959.10	-0.479856
intron_9_128092089_128101096	0.629267	smultixcan	0.978446	SLC25A25	intron_9_130854368_130863375	ENSG00000148339.13	-0.268199
intron_9_133834340_133861374	0.628584	smultixcan	0.978446	VAV2	intron_9_136699462_136726496	ENSG00000160293.17	0.483721
intron_9_136259448_136260119	0.630174	smultixcan	0.978446	CCDC187	intron_9_139151294_139151965	ENSG00000260220.7	0.481481
intron_9_136549218_136549546	0.628475	smultixcan	0.978446	NALT1	intron_9_139443670_139443998	ENSG00000237886.2	0.482554
intron_9_36191273_36204068	0.628859	smultixcan	0.978446	CLTA	intron_9_36191270_36204065	ENSG00000122705.18	0.207143
intron_9_6981118_6981842	0.629619	smultixcan	0.978446	KDM4C	intron_9_6981118_6981842	ENSG00000107077.19	0.449945
intron_9_7798637_7799461	0.630542	smultixcan	0.978446	DMAC1	intron_9_7798637_7799461	ENSG00000137038.8	0.807895
intron_9_91119362_91182469	0.629548	smultixcan	0.978446	LINC00484	intron_9_93881644_93944751	ENSG00000229694.8	0.482363
intron_9_93953187_93954924	0.629746	smultixcan	0.978446	BARX1	intron_9_96715469_96717206	ENSG00000131668.14	-0.482085
intron_9_96496359_96522506	0.629985	smultixcan	0.978446	CDC14B	intron_9_99258641_99284788	ENSG00000081377.17	0.30038
intron_11_1871412_1880087	0.546955	Esophagus_Gastroesophageal_Junction	0.978447	LSP1	intron_11_1892642_1901317	ENSG00000130592.17	-0.60233
intron_10_14867295_14867736	0.649168	Brain_Putamen_basal_ganglia	0.978447	HSPA14	intron_10_14909294_14909735	ENSG00000187522.16	0.454918
intron_17_48071579_48075006	0.635051	Vagina	0.978449	CBX1	intron_17_46148941_46152368	ENSG00000108468.15	0.47463
intron_1_37882918_37885638	0.635068	Vagina	0.978449	INPP5B	intron_1_38348590_38351310	ENSG00000204084.13	0.474606
intron_2_88562390_88570874	0.635045	Vagina	0.978449	EIF2AK3	intron_2_88861908_88870392	ENSG00000172071.15	-0.474638
intron_12_132861634_132862333	0.675889	Brain_Cerebellar_Hemisphere	0.978451	CHFR	intron_12_133438220_133438919	ENSG00000072609.18	0.418079
intron_12_132861634_132872285	0.675889	Brain_Cerebellar_Hemisphere	0.978451	CHFR	intron_12_133438220_133448871	ENSG00000072609.18	-0.418079
intron_20_18159265_18161823	0.60121	Spleen	0.978452	KAT14	intron_20_18139909_18142467	ENSG00000149474.15	0.522662
intron_14_71512845_71528699	0.633739	Testis	0.978453	SIPA1L1	intron_14_71979562_71995416	ENSG00000197555.10	0.476471
intron_10_133531734_133532124	0.573112	Brain_Frontal_Cortex_BA9	0.978454	CYP2E1	intron_10_135345238_135345628	ENSG00000130649.10	-0.563474
intron_10_116626998_116627763	0.630858	smultixcan	0.978454	PNLIPRP2	intron_10_118386509_118387274	ENSG00000266200.8	-0.480519
intron_10_24438479_24473228	0.63091	smultixcan	0.978454	KIAA1217	intron_10_24727408_24762157	ENSG00000120549.19	-0.398085
intron_10_88823378_88826038	0.631012	smultixcan	0.978454	ANKRD22	intron_10_90583135_90585795	ENSG00000152766.6	0.478261
intron_11_8663248_8663677	0.630858	smultixcan	0.978454	TRIM66	intron_11_8684795_8685224	ENSG00000166436.18	-0.480519
intron_13_41729677_41732080	0.630958	smultixcan	0.978454	VWA8	intron_13_42303813_42306216	ENSG00000102763.18	0.263434
intron_14_21503881_21511124	0.63089	smultixcan	0.978454	METTL3	intron_14_21972024_21979266	ENSG00000165819.12	-0.0778802
intron_14_73922697_73923395	0.630715	smultixcan	0.978454	ENSG00000258653	intron_14_74389400_74390098	ENSG00000258653.3	-0.139644
intron_17_1469614_1470175	0.630753	smultixcan	0.978454	MYO1C	intron_17_1372908_1373469	ENSG00000197879.17	0.591808
intron_17_79942206_79944908	0.630703	smultixcan	0.978454	TBC1D16	intron_17_77916005_77918707	ENSG00000167291.16	0.480738
intron_18_5406968_5410566	0.630882	smultixcan	0.978454	EPB41L3	intron_18_5406967_5410565	ENSG00000082397.18	-0.665367
intron_19_12891395_12891487	0.630903	smultixcan	0.978454	GCDH	intron_19_13002209_13002301	ENSG00000105607.13	0.289804
intron_19_12891522_12891831	0.630903	smultixcan	0.978454	GCDH	intron_19_13002336_13002645	ENSG00000105607.13	-0.333591
intron_19_35060512_35060627	0.630783	smultixcan	0.978454	HPN	intron_19_35551416_35551531	ENSG00000105707.15	-0.247958
intron_19_43378791_43379001	0.630693	smultixcan	0.978454	CD177P1	intron_19_43882943_43883153	ENSG00000204933.3	0.480751
intron_1_10168270_10171138	0.630782	smultixcan	0.978454	UBE4B	intron_1_10228328_10231196	ENSG00000130939.20	0.164569
intron_1_91316184_91316391	0.631035	smultixcan	0.978454	HFM1	intron_1_91781741_91781948	ENSG00000162669.16	-0.0997584
intron_20_10284772_10292882	0.630813	smultixcan	0.978454	SNAP25	intron_20_10265420_10273530	ENSG00000132639.15	0.480583
intron_21_32269803_32270407	0.630924	smultixcan	0.978454	MIS18A	intron_21_33642114_33642718	ENSG00000159055.4	-0.480427
intron_22_25203895_25205220	0.631024	smultixcan	0.978454	CRYBB3	intron_22_25599862_25601187	ENSG00000100053.10	0.480287
intron_22_25205362_25207047	0.631024	smultixcan	0.978454	CRYBB3	intron_22_25601329_25603014	ENSG00000100053.10	-0.480287
intron_2_154140505_154242030	0.63104	smultixcan	0.978454	GALNT13	intron_2_154997018_155098543	ENSG00000144278.15	0.480263
intron_2_159808571_159810526	0.630925	smultixcan	0.978454	LY75-CD302	intron_2_160665082_160667037	ENSG00000248672.5	-0.184179
intron_2_159808571_159810526	0.630925	smultixcan	0.978454	LY75	intron_2_160665082_160667037	ENSG00000054219.11	-0.184179
intron_2_169822057_169824489	0.631014	smultixcan	0.978454	METTL5	intron_2_170678567_170680999	ENSG00000138382.15	0.343072
intron_2_240598087_240598352	0.630672	smultixcan	0.978454	CAPN10	intron_2_241537504_241537769	ENSG00000142330.20	0.305278
intron_2_71070586_71070741	0.63082	smultixcan	0.978454	NAGK	intron_2_71297716_71297871	ENSG00000124357.13	-0.247642
intron_2_86282242_86337479	0.630751	smultixcan	0.978454	REEP1	intron_2_86509365_86564602	ENSG00000068615.20	-0.0160608
intron_4_127700063_127704228	0.630794	smultixcan	0.978454	INTU	intron_4_128621218_128625383	ENSG00000164066.13	0.445009
intron_4_71546528_71547648	0.630681	smultixcan	0.978454	SLC4A4	intron_4_72412245_72413365	ENSG00000080493.19	0.480769
intron_6_105147380_105154394	0.630808	smultixcan	0.978454	BVES-AS1	intron_6_105595255_105602269	ENSG00000203808.13	-0.439435
intron_8_141488603_141490117	0.630825	smultixcan	0.978454	MROH5	intron_8_142498703_142500217	ENSG00000226807.7	0.480565
intron_8_141489837_141490117	0.630825	smultixcan	0.978454	MROH5	intron_8_142499937_142500217	ENSG00000226807.7	-0.480565
intron_8_42325361_42325970	0.630973	smultixcan	0.978454	IKBKB	intron_8_42182879_42183488	ENSG00000104365.16	0.480357
intron_9_33604403_33605011	0.630895	smultixcan	0.978454	CYP4F26P	intron_9_33604401_33605009	ENSG00000226562.5	-0.834451
intron_9_732617_734748	0.630749	smultixcan	0.978454	KANK1	intron_9_732617_734748	ENSG00000107104.21	-0.650123
intron_9_76388656_76392418	0.630858	smultixcan	0.978454	RFK	intron_9_79003572_79007334	ENSG00000135002.12	-0.480519
intron_9_76392569_76394090	0.630858	smultixcan	0.978454	RFK	intron_9_79007485_79009006	ENSG00000135002.12	-0.168831
intron_1_58534060_58534158	0.675923	Brain_Cerebellar_Hemisphere	0.978455	OMA1	intron_1_58999732_58999830	ENSG00000162600.12	0.418033
intron_10_104123086_104123714	0.519824	Nerve_Tibial	0.978455	SFR1	intron_10_105882844_105883472	ENSG00000156384.15	-0.643617
intron_10_30337027_30340226	0.515928	Nerve_Tibial	0.978455	MTPAP	intron_10_30625956_30629155	ENSG00000107951.15	0.649635
intron_10_45382681_45395855	0.515875	Nerve_Tibial	0.978455	ALOX5	intron_10_45878129_45891303	ENSG00000012779.12	-0.649718
intron_10_80079307_80081841	0.517058	Nerve_Tibial	0.978455	TMEM254	intron_10_81839063_81841597	ENSG00000133678.14	0.647887
intron_10_91493508_91496214	0.516661	Nerve_Tibial	0.978455	HECTD2	intron_10_93253265_93255971	ENSG00000165338.17	-0.648501
intron_10_95683195_95683522	0.515646	Nerve_Tibial	0.978455	TCTN3	intron_10_97442952_97443279	ENSG00000119977.22	0.650071
intron_10_95839808_95844476	0.518176	Nerve_Tibial	0.978455	ENTPD1	intron_10_97599565_97604233	ENSG00000138185.20	0.646159
intron_10_99895050_99896267	0.520514	Nerve_Tibial	0.978455	DNMBP	intron_10_101654807_101656024	ENSG00000107554.17	-0.642554
intron_11_101948142_101958168	0.515466	Nerve_Tibial	0.978455	CEP126	intron_11_101818873_101828899	ENSG00000110318.15	0.65035
intron_11_120407823_120420753	0.520655	Nerve_Tibial	0.978455	ARHGEF12	intron_11_120278532_120291462	ENSG00000196914.9	0.642336
intron_11_120437382_120440129	0.520655	Nerve_Tibial	0.978455	ARHGEF12	intron_11_120308091_120310838	ENSG00000196914.9	-0.642336
intron_11_125581322_125582346	0.517954	Nerve_Tibial	0.978455	EI24	intron_11_125451218_125452242	ENSG00000149547.15	-0.646503
intron_11_205469_205611	0.518214	Nerve_Tibial	0.978455	BET1L	intron_11_205469_205611	ENSG00000177951.18	0.646101
intron_11_57330927_57331668	0.518602	Nerve_Tibial	0.978455	SSRP1	intron_11_57098401_57099142	ENSG00000149136.9	-0.645503
intron_11_63536877_63539516	0.516461	Nerve_Tibial	0.978455	PLAAT4	intron_11_63304349_63306988	ENSG00000133321.11	-0.64881
intron_11_64015281_64151239	0.514822	Nerve_Tibial	0.978455	MACROD1	intron_11_63782753_63918711	ENSG00000133315.12	-0.651347
intron_11_65018733_65021721	0.514797	Nerve_Tibial	0.978455	ARL2	intron_11_64786205_64789193	ENSG00000213465.8	-0.651387
intron_11_65128714_65129729	0.519464	Nerve_Tibial	0.978455	SYVN1	intron_11_64896186_64897201	ENSG00000162298.19	-0.644172
intron_11_65455581_65455694	0.515015	Nerve_Tibial	0.978455	ENSG00000291174	intron_11_65223052_65223165	ENSG00000291174.1	-0.651048
intron_11_66497477_66504612	0.519993	Nerve_Tibial	0.978455	DPP3	intron_11_66264948_66272083	ENSG00000254986.8	-0.643357
intron_11_66515586_66515693	0.517058	Nerve_Tibial	0.978455	BBS1	intron_11_66283057_66283164	ENSG00000174483.20	-0.647887
intron_11_66515586_66515693	0.517058	Nerve_Tibial	0.978455	ENSG00000256349	intron_11_66283057_66283164	ENSG00000256349.1	-0.647887
intron_11_66515933_66519621	0.517058	Nerve_Tibial	0.978455	BBS1	intron_11_66283404_66287092	ENSG00000174483.20	-0.647887
intron_11_68446533_68448809	0.519092	Nerve_Tibial	0.978455	LRP5	intron_11_68214001_68216277	ENSG00000162337.12	0.644746
intron_11_688460_691501	0.517432	Nerve_Tibial	0.978455	DEAF1	intron_11_688460_691501	ENSG00000177030.19	0.647309
intron_11_72827293_72828359	0.514941	Nerve_Tibial	0.978455	ATG16L2	intron_11_72538338_72539404	ENSG00000168010.11	-0.651163
intron_11_7653200_7655433	0.520667	Nerve_Tibial	0.978455	PPFIBP2	intron_11_7674431_7676664	ENSG00000166387.14	0.642317
intron_11_77842628_77869722	0.517004	Nerve_Tibial	0.978455	AAMDC	intron_11_77553674_77580768	ENSG00000087884.16	-0.647971
intron_11_78478683_78493063	0.516742	Nerve_Tibial	0.978455	NARS2	intron_11_78189729_78204109	ENSG00000137513.11	-0.648376
intron_11_78478683_78528842	0.516742	Nerve_Tibial	0.978455	NARS2	intron_11_78189729_78239888	ENSG00000137513.11	0.648376
intron_11_85628688_85631145	0.516941	Nerve_Tibial	0.978455	TMEM126B	intron_11_85339732_85342189	ENSG00000171204.13	-0.648069
intron_12_123472682_123484180	0.516101	Nerve_Tibial	0.978455	RILPL1	intron_12_123957229_123968727	ENSG00000188026.13	-0.649367
intron_12_132570540_132571307	0.514539	Nerve_Tibial	0.978455	FBRSL1	intron_12_133147126_133147893	ENSG00000112787.14	0.651786
intron_12_132581516_132581741	0.515559	Nerve_Tibial	0.978455	FBRSL1	intron_12_133158102_133158327	ENSG00000112787.14	0.650206
intron_12_26990627_26995237	0.519738	Nerve_Tibial	0.978455	TM7SF3	intron_12_27143560_27148170	ENSG00000064115.11	0.64375
intron_12_2824252_2830834	0.516343	Nerve_Tibial	0.978455	ITFG2	intron_12_2933418_2940000	ENSG00000111203.13	-0.648993
intron_12_53672645_53676053	0.516594	Nerve_Tibial	0.978455	ATP5MC2	intron_12_54066429_54069837	ENSG00000135390.21	-0.648604
intron_12_6331993_6333069	0.518974	Nerve_Tibial	0.978455	TNFRSF1A	intron_12_6441159_6442235	ENSG00000067182.9	0.644928
intron_12_6831914_6833592	0.518728	Nerve_Tibial	0.978455	P3H3	intron_12_6941078_6942756	ENSG00000110811.20	0.645308
intron_12_68759239_68764704	0.520378	Nerve_Tibial	0.978455	SLC35E3	intron_12_69153019_69158484	ENSG00000175782.11	0.642763
intron_13_43023734_43065686	0.516843	Nerve_Tibial	0.978455	DNAJC15	intron_13_43597870_43639822	ENSG00000120675.6	-0.64822
intron_13_45383838_45392090	0.518974	Nerve_Tibial	0.978455	TPT1-AS1	intron_13_45957973_45966225	ENSG00000170919.16	0.644928
intron_14_22604079_22605787	0.515042	Nerve_Tibial	0.978455	ABHD4	intron_14_23072984_23074693	ENSG00000100439.11	0.651007
intron_14_23995133_24004337	0.518484	Nerve_Tibial	0.978455	DHRS4L2	intron_14_24464342_24473546	ENSG00000187630.18	0.645684
intron_14_31308020_31308934	0.519416	Nerve_Tibial	0.978455	HEATR5A	intron_14_31777226_31778140	ENSG00000129493.15	0.644245
intron_14_54567310_54567496	0.520124	Nerve_Tibial	0.978455	SAMD4A	intron_14_55034028_55034214	ENSG00000020577.14	-0.643154
intron_14_65006284_65093708	0.514289	Nerve_Tibial	0.978455	MAX	intron_14_65473002_65560426	ENSG00000125952.20	-0.652174
intron_14_73264335_73264556	0.517115	Nerve_Tibial	0.978455	PAPLN	intron_14_73731043_73731264	ENSG00000100767.17	0.647799
intron_14_74292869_74293154	0.51525	Nerve_Tibial	0.978455	ABCD4	intron_14_74759572_74759857	ENSG00000119688.21	-0.650685
intron_14_74292869_74295148	0.51525	Nerve_Tibial	0.978455	ABCD4	intron_14_74759572_74761851	ENSG00000119688.21	0.650685
intron_14_74295979_74296333	0.519682	Nerve_Tibial	0.978455	ABCD4	intron_14_74762682_74763036	ENSG00000119688.21	-0.643836
intron_14_74296449_74299548	0.519682	Nerve_Tibial	0.978455	ABCD4	intron_14_74763152_74766251	ENSG00000119688.21	-0.643836
intron_14_74298069_74299548	0.518177	Nerve_Tibial	0.978455	ABCD4	intron_14_74764772_74766251	ENSG00000119688.21	-0.646158
intron_14_74299675_74302875	0.519682	Nerve_Tibial	0.978455	ABCD4	intron_14_74766378_74769578	ENSG00000119688.21	-0.643836
intron_14_74909190_74909543	0.51605	Nerve_Tibial	0.978455	RPS6KL1	intron_14_75375893_75376246	ENSG00000198208.12	0.649446
intron_14_76782776_76783693	0.515982	Nerve_Tibial	0.978455	VASH1-AS1	intron_14_77249119_77250036	ENSG00000258301.3	0.649551
intron_15_79899125_79907629	0.51735	Nerve_Tibial	0.978455	ST20	intron_15_80191467_80199971	ENSG00000180953.11	-0.647436
intron_15_82750714_82754629	0.519589	Nerve_Tibial	0.978455	SNHG21	intron_15_83419466_83423381	ENSG00000250988.7	0.643979
intron_16_28951398_28952132	0.520655	Nerve_Tibial	0.978455	NFATC2IP	intron_16_28962719_28963453	ENSG00000176953.13	0.642336
intron_16_81020276_81022755	0.519287	Nerve_Tibial	0.978455	CENPN	intron_16_81053881_81056360	ENSG00000166451.14	0.644444
intron_16_86542213_86546559	0.51641	Nerve_Tibial	0.978455	MTHFSD	intron_16_86575819_86580165	ENSG00000103248.19	0.648889
intron_16_86546649_86548464	0.519287	Nerve_Tibial	0.978455	MTHFSD	intron_16_86580255_86582070	ENSG00000103248.19	0.644444
intron_16_89532636_89540944	0.520655	Nerve_Tibial	0.978455	SPG7	intron_16_89599044_89607352	ENSG00000197912.16	0.642336
intron_17_17276164_17281132	0.515692	Nerve_Tibial	0.978455	COPS3	intron_17_17179478_17184446	ENSG00000141030.13	-0.65
intron_17_1771184_1771872	0.51409	Nerve_Tibial	0.978455	SERPINF1	intron_17_1674478_1675166	ENSG00000132386.11	0.652482
intron_17_27301956_27303367	0.518674	Nerve_Tibial	0.978455	WSB1	intron_17_25628982_25630393	ENSG00000109046.15	0.64539
intron_17_27303635_27304780	0.518674	Nerve_Tibial	0.978455	WSB1	intron_17_25630661_25631806	ENSG00000109046.15	-0.64539
intron_17_41689069_41689778	0.519968	Nerve_Tibial	0.978455	EIF1	intron_17_39845321_39846030	ENSG00000173812.11	0.643394
intron_17_44436545_44464472	0.520655	Nerve_Tibial	0.978455	GPATCH8	intron_17_42513913_42541840	ENSG00000186566.13	-0.642336
intron_17_4735508_4738408	0.520358	Nerve_Tibial	0.978455	CXCL16	intron_17_4638803_4641703	ENSG00000161921.17	0.642794
intron_17_4982160_4982757	0.513853	Nerve_Tibial	0.978455	CAMTA2	intron_17_4885455_4886052	ENSG00000108509.21	-0.65285
intron_17_4994475_4995806	0.515692	Nerve_Tibial	0.978455	INCA1	intron_17_4897770_4899101	ENSG00000196388.9	-0.65
intron_17_5499950_5501737	0.518565	Nerve_Tibial	0.978455	NLRP1	intron_17_5403270_5405057	ENSG00000091592.17	0.645559
intron_17_55420533_55421670	0.519993	Nerve_Tibial	0.978455	MMD	intron_17_53497894_53499031	ENSG00000108960.9	0.643357
intron_17_7224393_7224480	0.519993	Nerve_Tibial	0.978455	ACADVL	intron_17_7127712_7127799	ENSG00000072778.20	-0.643357
intron_17_7224393_7224484	0.519993	Nerve_Tibial	0.978455	ACADVL	intron_17_7127712_7127803	ENSG00000072778.20	0.643357
intron_17_81665584_81666146	0.519293	Nerve_Tibial	0.978455	OXLD1	intron_17_79632614_79633176	ENSG00000204237.5	0.644436
intron_17_82023863_82024693	0.518093	Nerve_Tibial	0.978455	LRRC45	intron_17_79981739_79982569	ENSG00000169683.8	-0.646288
intron_17_82028683_82029093	0.518093	Nerve_Tibial	0.978455	LRRC45	intron_17_79986559_79986969	ENSG00000169683.8	0.646288
intron_18_11895277_11896984	0.516859	Nerve_Tibial	0.978455	MPPE1	intron_18_11895276_11896983	ENSG00000154889.17	0.648195
intron_18_5438110_5443838	0.51464	Nerve_Tibial	0.978455	EPB41L3	intron_18_5438109_5443837	ENSG00000082397.18	-0.65163
intron_19_12995864_13025021	0.519257	Nerve_Tibial	0.978455	NFIX	intron_19_13106678_13135835	ENSG00000008441.19	-0.644491
intron_19_17227199_17228256	0.517972	Nerve_Tibial	0.978455	OCEL1	intron_19_17338008_17339065	ENSG00000099330.9	0.646475
intron_19_17228005_17228256	0.519575	Nerve_Tibial	0.978455	OCEL1	intron_19_17338814_17339065	ENSG00000099330.9	0.644
intron_19_17503622_17511343	0.515844	Nerve_Tibial	0.978455	PGLS-DT	intron_19_17614431_17622152	ENSG00000269439.7	-0.649765
intron_19_40365930_40366419	0.518444	Nerve_Tibial	0.978455	PLD3	intron_19_40871837_40872326	ENSG00000105223.21	0.645745
intron_19_8455574_8463497	0.518339	Nerve_Tibial	0.978455	HNRNPM	intron_19_8520458_8528381	ENSG00000099783.12	0.645907
intron_19_8462581_8463497	0.518339	Nerve_Tibial	0.978455	HNRNPM	intron_19_8527465_8528381	ENSG00000099783.12	0.645907
intron_19_990364_990852	0.518974	Nerve_Tibial	0.978455	WDR18	intron_19_990364_990852	ENSG00000065268.11	-0.644928
intron_1_160240370_160243960	0.515928	Nerve_Tibial	0.978455	DCAF8	intron_1_160210160_160213750	ENSG00000132716.19	-0.649635
intron_1_160240370_160243960	0.515928	Nerve_Tibial	0.978455	ENSG00000258465	intron_1_160210160_160213750	ENSG00000258465.8	-0.649635
intron_1_160240370_160261285	0.515928	Nerve_Tibial	0.978455	DCAF8	intron_1_160210160_160231075	ENSG00000132716.19	0.649635
intron_1_220195377_220196250	0.52024	Nerve_Tibial	0.978455	RAB3GAP2	intron_1_220368719_220369592	ENSG00000118873.17	0.642975
intron_1_25820414_25823019	0.518558	Nerve_Tibial	0.978455	MTFR1L	intron_1_26146905_26149510	ENSG00000117640.18	-0.64557
intron_1_54200589_54205018	0.519118	Nerve_Tibial	0.978455	MRPL37	intron_1_54666262_54670691	ENSG00000116221.15	0.644706
intron_1_54205410_54209946	0.519118	Nerve_Tibial	0.978455	MRPL37	intron_1_54671083_54675619	ENSG00000116221.15	-0.644706
intron_1_59512439_59554124	0.519858	Nerve_Tibial	0.978455	FGGY	intron_1_59978111_60019796	ENSG00000172456.18	0.643564
intron_1_89014279_89014405	0.514466	Nerve_Tibial	0.978455	GBP3	intron_1_89479962_89480088	ENSG00000117226.12	-0.651899
intron_1_89014279_89014547	0.514466	Nerve_Tibial	0.978455	GBP3	intron_1_89479962_89480230	ENSG00000117226.12	0.651899
intron_1_90022345_90027354	0.51732	Nerve_Tibial	0.978455	ZNF326	intron_1_90487904_90492913	ENSG00000162664.17	-0.647482
intron_1_9240018_9244925	0.517785	Nerve_Tibial	0.978455	H6PD	intron_1_9300077_9304984	ENSG00000049239.13	-0.646764
intron_20_32447816_32452236	0.517428	Nerve_Tibial	0.978455	NOL4L	intron_20_31035619_31040039	ENSG00000197183.15	0.647315
intron_20_35630490_35630741	0.51518	Nerve_Tibial	0.978455	CPNE1	intron_20_34218412_34218663	ENSG00000214078.13	0.650794
intron_20_38040564_38048348	0.51502	Nerve_Tibial	0.978455	RPRD1B	intron_20_36668966_36676750	ENSG00000101413.12	0.651042
intron_20_41169175_41169457	0.514289	Nerve_Tibial	0.978455	PLCG1	intron_20_39797815_39798097	ENSG00000124181.15	0.652174
intron_20_44885886_44901531	0.514466	Nerve_Tibial	0.978455	YWHAB	intron_20_43514527_43530172	ENSG00000166913.13	0.651899
intron_20_44887742_44901531	0.514466	Nerve_Tibial	0.978455	YWHAB	intron_20_43516383_43530172	ENSG00000166913.13	-0.651899
intron_20_44943579_44948730	0.518589	Nerve_Tibial	0.978455	TOMM34	intron_20_43572220_43577371	ENSG00000025772.8	0.645522
intron_20_5773043_5773132	0.515692	Nerve_Tibial	0.978455	SHLD1	intron_20_5753689_5753778	ENSG00000171984.15	-0.65
intron_20_58434705_58438945	0.514579	Nerve_Tibial	0.978455	VAPB	intron_20_57009761_57014001	ENSG00000124164.16	0.651724
intron_21_33266514_33268394	0.516112	Nerve_Tibial	0.978455	IL10RB	intron_21_34638819_34640699	ENSG00000243646.11	-0.649351
intron_22_19433348_19434736	0.516678	Nerve_Tibial	0.978455	MRPL40	intron_22_19420871_19422259	ENSG00000185608.9	-0.648475
intron_22_50504451_50504559	0.520066	Nerve_Tibial	0.978455	LMF2	intron_22_50942880_50942988	ENSG00000100258.18	0.643243
intron_2_113634232_113635051	0.516566	Nerve_Tibial	0.978455	RABL2A	intron_2_114391809_114392628	ENSG00000144134.19	-0.648649
intron_2_113635130_113637299	0.516566	Nerve_Tibial	0.978455	RABL2A	intron_2_114392707_114394876	ENSG00000144134.19	-0.648649
intron_2_119339971_119340159	0.520317	Nerve_Tibial	0.978455	C2orf76	intron_2_120097547_120097735	ENSG00000186132.15	-0.642857
intron_2_119339971_119366790	0.520317	Nerve_Tibial	0.978455	C2orf76	intron_2_120097547_120124366	ENSG00000186132.15	0.642857
intron_2_127051243_127052255	0.520667	Nerve_Tibial	0.978455	BIN1	intron_2_127808819_127809831	ENSG00000136717.15	0.642317
intron_2_138002194_138005132	0.517594	Nerve_Tibial	0.978455	HNMT	intron_2_138759764_138762702	ENSG00000150540.14	-0.647059
intron_2_159448409_159478575	0.520113	Nerve_Tibial	0.978455	BAZ2B	intron_2_160304920_160335086	ENSG00000123636.19	0.643172
intron_2_162268277_162272226	0.517774	Nerve_Tibial	0.978455	IFIH1	intron_2_163124787_163128736	ENSG00000115267.10	0.64678
intron_2_168843117_168850836	0.520655	Nerve_Tibial	0.978455	NOSTRIN	intron_2_169699627_169707346	ENSG00000163072.16	-0.642336
intron_2_169694622_169695215	0.514302	Nerve_Tibial	0.978455	KLHL23	intron_2_170551132_170551725	ENSG00000213160.10	0.652153
intron_2_169694622_169695215	0.514302	Nerve_Tibial	0.978455	PHOSPHO2	intron_2_170551132_170551725	ENSG00000144362.12	0.652153
intron_2_169694741_169695215	0.514241	Nerve_Tibial	0.978455	PHOSPHO2	intron_2_170551251_170551725	ENSG00000144362.12	-0.652249
intron_2_189752724_189752849	0.518093	Nerve_Tibial	0.978455	OSGEPL1	intron_2_190617450_190617575	ENSG00000128694.12	0.646288
intron_2_19960614_19966724	0.519098	Nerve_Tibial	0.978455	WDR35	intron_2_20160375_20166485	ENSG00000118965.16	-0.644737
intron_2_202214434_202220032	0.519426	Nerve_Tibial	0.978455	SUMO1	intron_2_203079157_203084755	ENSG00000116030.17	0.644231
intron_2_202214434_202238440	0.519426	Nerve_Tibial	0.978455	SUMO1	intron_2_203079157_203103163	ENSG00000116030.17	0.644231
intron_2_218672215_218672741	0.515953	Nerve_Tibial	0.978455	STK36	intron_2_219536938_219537464	ENSG00000163482.12	0.649596
intron_2_218672365_218672741	0.515953	Nerve_Tibial	0.978455	STK36	intron_2_219537088_219537464	ENSG00000163482.12	-0.649596
intron_2_24053949_24054473	0.519784	Nerve_Tibial	0.978455	FKBP1B	intron_2_24276819_24277343	ENSG00000119782.14	0.643678
intron_2_24053949_24060814	0.519784	Nerve_Tibial	0.978455	FKBP1B	intron_2_24276819_24283684	ENSG00000119782.14	-0.643678
intron_2_24053949_24060814	0.519784	Nerve_Tibial	0.978455	MFSD2B	intron_2_24276819_24283684	ENSG00000205639.12	-0.643678
intron_2_240619031_240629949	0.514191	Nerve_Tibial	0.978455	GPR35	intron_2_241558448_241569366	ENSG00000178623.13	-0.652326
intron_2_241335212_241335975	0.514466	Nerve_Tibial	0.978455	SEPTIN2	intron_2_242274627_242275390	ENSG00000168385.18	0.651899
intron_2_241431774_241434158	0.514466	Nerve_Tibial	0.978455	FARP2	intron_2_242371189_242373573	ENSG00000006607.14	-0.651899
intron_2_27376183_27376313	0.515928	Nerve_Tibial	0.978455	SNX17	intron_2_27599050_27599180	ENSG00000115234.11	-0.649635
intron_2_27483937_27484227	0.515928	Nerve_Tibial	0.978455	IFT172	intron_2_27706804_27707094	ENSG00000138002.16	-0.649635
intron_2_28241393_28244780	0.516807	Nerve_Tibial	0.978455	BABAM2	intron_2_28464260_28467647	ENSG00000158019.21	-0.648276
intron_2_29167540_29181572	0.519342	Nerve_Tibial	0.978455	CLIP4	intron_2_29390406_29404438	ENSG00000115295.21	0.644359
intron_2_32301495_32305489	0.519464	Nerve_Tibial	0.978455	YIPF4	intron_2_32526564_32530558	ENSG00000119820.11	-0.644172
intron_2_43741126_43742741	0.51543	Nerve_Tibial	0.978455	PLEKHH2	intron_2_43968265_43969880	ENSG00000152527.14	-0.650406
intron_2_54057360_54135453	0.51926	Nerve_Tibial	0.978455	ACYP2	intron_2_54284497_54362590	ENSG00000170634.13	-0.644487
intron_2_55181744_55206270	0.520655	Nerve_Tibial	0.978455	CLHC1	intron_2_55408880_55433406	ENSG00000162994.16	0.642336
intron_2_70289372_70293618	0.517604	Nerve_Tibial	0.978455	SNRPG	intron_2_70516504_70520750	ENSG00000143977.14	-0.647043
intron_2_72335020_72379729	0.517161	Nerve_Tibial	0.978455	EXOC6B	intron_2_72562149_72606858	ENSG00000144036.16	-0.647727
intron_2_84839323_84841861	0.518369	Nerve_Tibial	0.978455	TRABD2A	intron_2_85066447_85068985	ENSG00000186854.11	-0.645861
intron_2_97772424_97775843	0.516381	Nerve_Tibial	0.978455	TMEM131	intron_2_98388887_98392306	ENSG00000075568.17	-0.648934
intron_3_122556121_122558329	0.514929	Nerve_Tibial	0.978455	PARP9	intron_3_122274968_122277176	ENSG00000138496.17	0.651182
intron_3_122708268_122713424	0.51693	Nerve_Tibial	0.978455	PARP14	intron_3_122427115_122432271	ENSG00000173193.15	0.648085
intron_3_136958201_136989441	0.519951	Nerve_Tibial	0.978455	IL20RB	intron_3_136677043_136708283	ENSG00000174564.13	0.64342
intron_3_148869039_148878441	0.514836	Nerve_Tibial	0.978455	CPA3	intron_3_148586826_148596228	ENSG00000163751.4	-0.651327
intron_3_149921227_149960056	0.516889	Nerve_Tibial	0.978455	RNF13	intron_3_149639014_149677843	ENSG00000082996.20	0.648148
intron_3_171108162_171110714	0.514914	Nerve_Tibial	0.978455	TNIK	intron_3_170825951_170828503	ENSG00000154310.17	0.651206
intron_3_179588995_179592644	0.514401	Nerve_Tibial	0.978455	MRPL47	intron_3_179306783_179310432	ENSG00000136522.14	-0.652
intron_3_179592739_179593765	0.514401	Nerve_Tibial	0.978455	MRPL47	intron_3_179310527_179311553	ENSG00000136522.14	0.652
intron_3_30606977_30623199	0.520685	Nerve_Tibial	0.978455	TGFBR2	intron_3_30648469_30664691	ENSG00000163513.19	0.642289
intron_3_38002575_38003168	0.517801	Nerve_Tibial	0.978455	VILL	intron_3_38044066_38044659	ENSG00000136059.16	0.646739
intron_3_39137253_39137486	0.515204	Nerve_Tibial	0.978455	TTC21A	intron_3_39178744_39178977	ENSG00000168026.19	0.650755
intron_3_39146722_39153438	0.513717	Nerve_Tibial	0.978455	CSRNP1	intron_3_39188213_39194929	ENSG00000144655.15	-0.653061
intron_3_43090609_43105836	0.518946	Nerve_Tibial	0.978455	POMGNT2	intron_3_43132101_43147328	ENSG00000144647.7	-0.64497
intron_3_47406750_47407130	0.518674	Nerve_Tibial	0.978455	PTPN23	intron_3_47448240_47448620	ENSG00000076201.16	0.64539
intron_3_8514995_8532737	0.514796	Nerve_Tibial	0.978455	LMCD1	intron_3_8556681_8574423	ENSG00000071282.12	-0.651388
intron_4_109752503_109757763	0.518823	Nerve_Tibial	0.978455	CFI	intron_4_110673659_110678919	ENSG00000205403.15	-0.645161
intron_4_109752503_109757763	0.518823	Nerve_Tibial	0.978455	ENSG00000285330	intron_4_110673659_110678919	ENSG00000285330.1	-0.645161
intron_4_119260653_119261715	0.518285	Nerve_Tibial	0.978455	USP53	intron_4_120181808_120182870	ENSG00000145390.12	0.645991
intron_4_128122188_128122482	0.51732	Nerve_Tibial	0.978455	LARP1B	intron_4_129043343_129043637	ENSG00000138709.20	0.647482
intron_4_139678642_139703455	0.514264	Nerve_Tibial	0.978455	MGST2	intron_4_140599796_140624609	ENSG00000085871.9	0.652212
intron_4_144999294_145064572	0.51732	Nerve_Tibial	0.978455	ANAPC10	intron_4_145920446_145985724	ENSG00000164162.14	-0.647482
intron_4_20713539_20724808	0.51845	Nerve_Tibial	0.978455	PACRGL	intron_4_20715162_20726431	ENSG00000163138.19	-0.645737
intron_4_26858347_26858613	0.519531	Nerve_Tibial	0.978455	STIM2	intron_4_26859969_26860235	ENSG00000109689.20	0.644068
intron_4_53391139_53399736	0.517058	Nerve_Tibial	0.978455	FIP1L1	intron_4_54257306_54265903	ENSG00000145216.17	-0.647887
intron_4_75490701_75491724	0.515466	Nerve_Tibial	0.978455	RCHY1	intron_4_76415911_76416934	ENSG00000163743.14	0.65035
intron_4_75494179_75508820	0.519784	Nerve_Tibial	0.978455	RCHY1	intron_4_76419389_76434030	ENSG00000163743.14	-0.643678
intron_4_75494179_75508824	0.519784	Nerve_Tibial	0.978455	RCHY1	intron_4_76419389_76434034	ENSG00000163743.14	0.643678
intron_4_78971876_79086096	0.517978	Nerve_Tibial	0.978455	LINC01088	intron_4_79893030_80007250	ENSG00000249307.8	-0.646465
intron_4_99923185_99930450	0.52045	Nerve_Tibial	0.978455	DNAJB14	intron_4_100844342_100851607	ENSG00000164031.17	0.642651
intron_4_99928617_99930450	0.518582	Nerve_Tibial	0.978455	DNAJB14	intron_4_100849774_100851607	ENSG00000164031.17	-0.645533
intron_5_132193080_132194926	0.51732	Nerve_Tibial	0.978455	P4HA2	intron_5_131528773_131530619	ENSG00000072682.20	-0.647482
intron_5_132195480_132198206	0.51732	Nerve_Tibial	0.978455	P4HA2	intron_5_131531173_131533899	ENSG00000072682.20	0.647482
intron_5_132198271_132198879	0.51732	Nerve_Tibial	0.978455	P4HA2	intron_5_131533964_131534572	ENSG00000072682.20	0.647482
intron_5_132198380_132198879	0.51732	Nerve_Tibial	0.978455	P4HA2	intron_5_131534073_131534572	ENSG00000072682.20	-0.647482
intron_5_141629739_141629860	0.515875	Nerve_Tibial	0.978455	HDAC3	intron_5_141009306_141009427	ENSG00000171720.10	0.649718
intron_5_157787992_157789363	0.516352	Nerve_Tibial	0.978455	CLINT1	intron_5_157215000_157216371	ENSG00000113282.14	0.64898
intron_5_157788018_157789363	0.516352	Nerve_Tibial	0.978455	CLINT1	intron_5_157215026_157216371	ENSG00000113282.14	-0.64898
intron_5_157789513_157791703	0.516352	Nerve_Tibial	0.978455	CLINT1	intron_5_157216521_157218711	ENSG00000113282.14	0.64898
intron_5_177547228_177553168	0.520693	Nerve_Tibial	0.978455	FAM193B	intron_5_176974229_176980169	ENSG00000146067.17	-0.642277
intron_5_37153993_37157313	0.515379	Nerve_Tibial	0.978455	CPLANE1	intron_5_37154095_37157415	ENSG00000197603.16	0.650485
intron_5_37153993_37157670	0.515379	Nerve_Tibial	0.978455	CPLANE1	intron_5_37154095_37157772	ENSG00000197603.16	-0.650485
intron_5_62390982_62392171	0.516461	Nerve_Tibial	0.978455	DIMT1	intron_5_61686809_61687998	ENSG00000086189.11	-0.64881
intron_5_73056107_73058433	0.513794	Nerve_Tibial	0.978455	FCHO2	intron_5_72351934_72354260	ENSG00000157107.14	-0.652941
intron_6_169660766_169662304	0.517794	Nerve_Tibial	0.978455	WDR27	intron_6_170060862_170062400	ENSG00000184465.16	-0.646749
intron_6_169664286_169665486	0.51696	Nerve_Tibial	0.978455	WDR27	intron_6_170064382_170065582	ENSG00000184465.16	-0.648039
intron_6_3000085_3006468	0.517213	Nerve_Tibial	0.978455	NQO2	intron_6_3000319_3006702	ENSG00000124588.22	0.647648
intron_6_32974765_32975384	0.515692	Nerve_Tibial	0.978455	BRD2	intron_6_32942542_32943161	ENSG00000204256.14	0.65
intron_6_4119275_4125250	0.515464	Nerve_Tibial	0.978455	ECI2	intron_6_4119509_4125484	ENSG00000198721.13	0.650353
intron_6_4126237_4127762	0.520287	Nerve_Tibial	0.978455	ECI2	intron_6_4126471_4127996	ENSG00000198721.13	-0.642904
intron_6_43038987_43040156	0.520458	Nerve_Tibial	0.978455	CUL7	intron_6_43006725_43007894	ENSG00000044090.13	0.64264
intron_7_100075630_100077303	0.519098	Nerve_Tibial	0.978455	ZNF3	intron_7_99673253_99674926	ENSG00000166526.18	-0.644737
intron_7_1434672_1436742	0.513968	Nerve_Tibial	0.978455	MICALL2	intron_7_1474308_1476378	ENSG00000164877.19	-0.652672
intron_7_151218191_151218561	0.520317	Nerve_Tibial	0.978455	ABCF2-H2BK1	intron_7_150915277_150915647	ENSG00000285292.1	0.642857
intron_7_151218191_151218561	0.520317	Nerve_Tibial	0.978455	ABCF2	intron_7_150915277_150915647	ENSG00000033050.9	0.642857
intron_7_155298027_155298259	0.51638	Nerve_Tibial	0.978455	INSIG1	intron_7_155089737_155089969	ENSG00000186480.13	0.648936
intron_7_22727281_22727444	0.514897	Nerve_Tibial	0.978455	IL6	intron_7_22766900_22767063	ENSG00000136244.12	0.651232
intron_7_22727634_22728693	0.514897	Nerve_Tibial	0.978455	IL6	intron_7_22767253_22768312	ENSG00000136244.12	-0.651232
intron_7_23691596_23700786	0.514289	Nerve_Tibial	0.978455	FAM221A	intron_7_23731215_23740405	ENSG00000188732.11	0.652174
intron_7_43985103_43986192	0.520202	Nerve_Tibial	0.978455	UPK3BL3P	intron_7_44024702_44025791	ENSG00000239556.4	-0.643035
intron_7_66576929_66592257	0.513994	Nerve_Tibial	0.978455	ENSG00000291136	intron_7_66041916_66057244	ENSG00000291136.1	0.652632
intron_7_76005404_76028642	0.518674	Nerve_Tibial	0.978455	STYXL1	intron_7_75634722_75657960	ENSG00000127952.17	-0.64539
intron_7_99616989_99618525	0.516566	Nerve_Tibial	0.978455	ZSCAN25	intron_7_99214612_99216148	ENSG00000197037.11	0.648649
intron_8_109619039_109644636	0.519993	Nerve_Tibial	0.978455	SYBU	intron_8_110631268_110656865	ENSG00000147642.17	-0.643357
intron_8_143567676_143567786	0.517801	Nerve_Tibial	0.978455	MROH6	intron_8_144649846_144649956	ENSG00000204839.9	-0.646739
intron_8_143810816_143810906	0.51732	Nerve_Tibial	0.978455	SCRIB	intron_8_144892986_144893076	ENSG00000180900.20	0.647482
intron_8_19823981_19824803	0.51525	Nerve_Tibial	0.978455	INTS10	intron_8_19681492_19682314	ENSG00000104613.12	-0.650685
intron_8_23434681_23435392	0.51876	Nerve_Tibial	0.978455	ENTPD4	intron_8_23292194_23292905	ENSG00000197217.13	0.645258
intron_8_30612481_30614608	0.516629	Nerve_Tibial	0.978455	GTF2E2	intron_8_30469998_30472125	ENSG00000197265.9	-0.648551
intron_8_30708141_30709814	0.515145	Nerve_Tibial	0.978455	GSR	intron_8_30565658_30567331	ENSG00000104687.14	0.650847
intron_8_42154960_42157941	0.517563	Nerve_Tibial	0.978455	AP3M2	intron_8_42012478_42015459	ENSG00000070718.12	-0.647107
intron_8_674047_690898	0.520655	Nerve_Tibial	0.978455	ERICH1	intron_8_624047_640898	ENSG00000104714.14	-0.642336
intron_8_98996966_99012869	0.516372	Nerve_Tibial	0.978455	VPS13B-DT	intron_8_100009194_100025097	ENSG00000253948.4	0.648948
intron_9_115042341_115073603	0.518602	Nerve_Tibial	0.978455	TNC	intron_9_117804620_117835882	ENSG00000041982.17	0.645503
intron_9_127761650_127762121	0.518844	Nerve_Tibial	0.978455	SH2D3C	intron_9_130523929_130524400	ENSG00000095370.20	0.645128
intron_9_129042514_129048427	0.513766	Nerve_Tibial	0.978455	MIGA2	intron_9_131804793_131810706	ENSG00000148343.19	-0.652985
intron_9_136409067_136410328	0.516807	Nerve_Tibial	0.978455	ENTR1	intron_9_139303519_139304780	ENSG00000165689.17	0.648276
intron_9_136791424_136791947	0.517538	Nerve_Tibial	0.978455	ENSG00000272896	intron_9_139685876_139686399	ENSG00000272896.1	-0.647145
intron_9_136791424_136791947	0.517538	Nerve_Tibial	0.978455	TMEM141	intron_9_139685876_139686399	ENSG00000244187.8	-0.647145
intron_9_69174432_69212548	0.519384	Nerve_Tibial	0.978455	TJP2	intron_9_71789348_71827464	ENSG00000119139.21	0.644295
intron_9_92321746_92323441	0.52063	Nerve_Tibial	0.978455	NOL8	intron_9_95084028_95085723	ENSG00000198000.12	-0.642375
intron_9_92512126_92514631	0.520562	Nerve_Tibial	0.978455	ECM2	intron_9_95274408_95276913	ENSG00000106823.13	-0.642479
intron_9_95850292_95874980	0.514907	Nerve_Tibial	0.978455	ERCC6L2-AS1	intron_9_98612574_98637262	ENSG00000175611.14	-0.651216
intron_19_6364639_6368538	0.675955	Brain_Cerebellar_Hemisphere	0.978456	CLPP	intron_19_6364650_6368549	ENSG00000125656.11	-0.417989
intron_2_186033802_186038331	0.635244	Ovary	0.978456	LINC01473	intron_2_186898529_186903058	ENSG00000237877.8	-0.474359
intron_14_100102379_100123539	0.585244	Skin_Sun_Exposed_Lower_leg	0.978458	EVL	intron_14_100568716_100589876	ENSG00000196405.13	-0.545741
intron_1_962917_963032	0.58525	Skin_Sun_Exposed_Lower_leg	0.978458	KLHL17	intron_1_898297_898412	ENSG00000187961.15	0.545732
intron_1_962917_963109	0.58525	Skin_Sun_Exposed_Lower_leg	0.978458	KLHL17	intron_1_898297_898489	ENSG00000187961.15	-0.545732
intron_1_963504_963920	0.58525	Skin_Sun_Exposed_Lower_leg	0.978458	KLHL17	intron_1_898884_899300	ENSG00000187961.15	0.545732
intron_3_64867257_65008945	0.585168	Skin_Sun_Exposed_Lower_leg	0.978458	ADAMTS9-AS2	intron_3_64852932_64994620	ENSG00000241684.8	0.545852
intron_15_64136410_64136861	0.477112	Artery_Coronary	0.97846	SNX1	intron_15_64428609_64429060	ENSG00000028528.15	0.710956
intron_16_89222183_89223157	0.47706	Artery_Coronary	0.97846	ZNF778	intron_16_89288591_89289565	ENSG00000170100.14	0.711039
intron_17_80101890_80104555	0.47711	Artery_Coronary	0.97846	GAA	intron_17_78075689_78078354	ENSG00000171298.13	0.710959
intron_20_45407779_45408460	0.477181	Artery_Coronary	0.97846	DBNDD2	intron_20_44036419_44037100	ENSG00000244274.9	-0.710843
intron_4_153612400_153620756	0.477112	Artery_Coronary	0.97846	TMEM131L	intron_4_154533552_154541908	ENSG00000121210.16	0.710956
intron_4_99927838_99928542	0.477148	Artery_Coronary	0.97846	DNAJB14	intron_4_100848995_100849699	ENSG00000164031.17	-0.710898
intron_6_106649201_106652209	0.561757	Pancreas	0.978463	QRSL1	intron_6_107097076_107100084	ENSG00000130348.11	0.580234
intron_1_156253508_156259005	0.520725	Nerve_Tibial	0.978463	SMG5	intron_1_156223299_156228796	ENSG00000198952.8	0.642229
intron_11_117840368_117841148	0.60356	Esophagus_Mucosa	0.978464	FXYD6	intron_11_117711083_117711863	ENSG00000137726.17	0.519288
intron_11_14494439_14498838	0.6036	Esophagus_Mucosa	0.978464	COPB1	intron_11_14515985_14520384	ENSG00000129083.13	0.519231
intron_11_14494439_14498838	0.6036	Esophagus_Mucosa	0.978464	ENSG00000256206	intron_11_14515985_14520384	ENSG00000256206.2	0.519231
intron_11_62761904_62762867	0.604425	Esophagus_Mucosa	0.978464	POLR2G	intron_11_62529376_62530339	ENSG00000168002.12	0.518048
intron_14_39319291_39326864	0.604285	Esophagus_Mucosa	0.978464	MIA2	intron_14_39788495_39796068	ENSG00000150527.18	0.518248
intron_14_94110797_94111625	0.604232	Esophagus_Mucosa	0.978464	IFI27	intron_14_94577143_94577971	ENSG00000165949.13	0.518325
intron_16_1312603_1314020	0.604005	Esophagus_Mucosa	0.978464	UBE2I	intron_16_1362604_1364021	ENSG00000103275.21	-0.51865
intron_16_71456828_71462210	0.604584	Esophagus_Mucosa	0.978464	ENSG00000261611	intron_16_71490731_71496113	ENSG00000261611.6	-0.51782
intron_16_71456828_71462210	0.604584	Esophagus_Mucosa	0.978464	ZNF23	intron_16_71490731_71496113	ENSG00000167377.19	-0.51782
intron_16_84059428_84060682	0.604285	Esophagus_Mucosa	0.978464	MBTPS1	intron_16_84093033_84094287	ENSG00000140943.18	0.518248
intron_16_89222183_89223157	0.604111	Esophagus_Mucosa	0.978464	ZNF778	intron_16_89288591_89289565	ENSG00000170100.14	0.518498
intron_17_47944715_47945861	0.604646	Esophagus_Mucosa	0.978464	PNPO	intron_17_46022081_46023227	ENSG00000108439.11	-0.51773
intron_17_5532984_5536851	0.60434	Esophagus_Mucosa	0.978464	NLRP1	intron_17_5436304_5440171	ENSG00000091592.17	-0.51817
intron_17_58703329_58709859	0.603989	Esophagus_Mucosa	0.978464	RAD51C	intron_17_56780690_56787220	ENSG00000108384.16	0.518672
intron_17_6760601_6762155	0.604468	Esophagus_Mucosa	0.978464	XAF1	intron_17_6663920_6665474	ENSG00000132530.17	-0.517986
intron_17_80178655_80179104	0.604096	Esophagus_Mucosa	0.978464	CARD14	intron_17_78152454_78152903	ENSG00000141527.19	0.51852
intron_17_82655667_82656493	0.603926	Esophagus_Mucosa	0.978464	RAB40B	intron_17_80613543_80614369	ENSG00000141542.11	0.518762
intron_19_36039718_36039944	0.604242	Esophagus_Mucosa	0.978464	THAP8	intron_19_36530620_36530846	ENSG00000161277.11	0.51831
intron_19_43774619_43776541	0.604408	Esophagus_Mucosa	0.978464	KCNN4	intron_19_44278771_44280693	ENSG00000104783.15	0.518072
intron_19_52397267_52397462	0.604468	Esophagus_Mucosa	0.978464	ZNF528-AS1	intron_19_52900520_52900715	ENSG00000269834.8	-0.517986
intron_1_46678636_46683300	0.604254	Esophagus_Mucosa	0.978464	EFCAB14	intron_1_47144308_47148972	ENSG00000159658.15	0.518293
intron_1_9981170_9982301	0.604483	Esophagus_Mucosa	0.978464	NMNAT1	intron_1_10041228_10042359	ENSG00000173614.14	-0.517964
intron_22_17191810_17199549	0.604285	Esophagus_Mucosa	0.978464	ADA2	intron_22_17672700_17680439	ENSG00000093072.19	0.518248
intron_22_17191810_17203563	0.604285	Esophagus_Mucosa	0.978464	ADA2	intron_22_17672700_17684453	ENSG00000093072.19	-0.518248
intron_22_32475124_32479133	0.604285	Esophagus_Mucosa	0.978464	FBXO7	intron_22_32871111_32875120	ENSG00000100225.18	0.518248
intron_22_42912157_42959799	0.604601	Esophagus_Mucosa	0.978464	PACSIN2	intron_22_43308163_43355805	ENSG00000100266.19	0.517796
intron_2_152720586_152734994	0.604525	Esophagus_Mucosa	0.978464	ARL6IP6	intron_2_153577100_153591508	ENSG00000177917.12	-0.517904
intron_2_174846957_174877840	0.604254	Esophagus_Mucosa	0.978464	CHN1	intron_2_175711685_175742568	ENSG00000128656.15	-0.518293
intron_2_201715836_201718077	0.604232	Esophagus_Mucosa	0.978464	ALS2	intron_2_202580559_202582800	ENSG00000003393.16	0.518325
intron_3_100796468_100804792	0.603526	Esophagus_Mucosa	0.978464	ABI3BP	intron_3_100515312_100523636	ENSG00000154175.18	0.519337
intron_3_50332154_50337173	0.604621	Esophagus_Mucosa	0.978464	RASSF1	intron_3_50369585_50374604	ENSG00000068028.18	-0.517766
intron_3_9833245_9834681	0.60377	Esophagus_Mucosa	0.978464	TTLL3	intron_3_9874929_9876365	ENSG00000214021.18	0.518987
intron_4_2744506_2745446	0.604646	Esophagus_Mucosa	0.978464	TNIP2	intron_4_2746233_2747173	ENSG00000168884.15	-0.51773
intron_7_151033061_151033605	0.604097	Esophagus_Mucosa	0.978464	ABCB8	intron_7_150730148_150730692	ENSG00000197150.13	0.518519
intron_7_151036649_151040268	0.604097	Esophagus_Mucosa	0.978464	ABCB8	intron_7_150733736_150737355	ENSG00000197150.13	0.518519
intron_9_129059271_129060550	0.60384	Esophagus_Mucosa	0.978464	MIGA2	intron_9_131821550_131822829	ENSG00000148343.19	0.518887
intron_19_7527628_7527864	0.61083	Breast_Mammary_Tissue	0.978464	MCOLN1	intron_19_7592514_7592750	ENSG00000090674.16	0.508889
intron_11_47232959_47234573	0.659755	Liver	0.978465	DDB2	intron_11_47254510_47256124	ENSG00000134574.12	0.440252
intron_12_82357269_82358679	0.659825	Liver	0.978465	CCDC59	intron_12_82751048_82752458	ENSG00000133773.12	-0.440154
intron_13_20788616_20790462	0.659755	Liver	0.978465	XPO4	intron_13_21362755_21364601	ENSG00000132953.18	-0.440252
intron_16_72021311_72022362	0.659768	Liver	0.978465	DHODH	intron_16_72055210_72056261	ENSG00000102967.12	-0.440233
intron_17_50357252_50358207	0.65978	Liver	0.978465	XYLT2	intron_17_48434613_48435568	ENSG00000015532.10	0.440217
intron_19_18162506_18162967	0.659837	Liver	0.978465	ENSG00000268173	intron_19_18273316_18273777	ENSG00000268173.3	0.440138
intron_19_18162506_18162967	0.659837	Liver	0.978465	PIK3R2	intron_19_18273316_18273777	ENSG00000105647.19	0.440138
intron_19_1997463_2013547	0.659592	Liver	0.978465	BTBD2	intron_19_1997462_2013546	ENSG00000133243.10	0.440476
intron_21_36281611_36288014	0.659798	Liver	0.978465	DOP1B	intron_21_37653909_37660312	ENSG00000142197.13	-0.440191
intron_9_130595588_130609954	0.659592	Liver	0.978465	FUBP3	intron_9_133470975_133485341	ENSG00000107164.17	0.440476
intron_10_119672656_119676464	0.642005	Brain_Amygdala	0.978466	BAG3	intron_10_121432168_121435976	ENSG00000151929.10	-0.464897
intron_10_125794388_125794880	0.64039	Brain_Amygdala	0.978466	UROS	intron_10_127482957_127483449	ENSG00000188690.15	-0.467153
intron_10_15097766_15102218	0.639531	Brain_Amygdala	0.978466	RPP38	intron_10_15139765_15144217	ENSG00000152464.15	-0.468354
intron_10_94032252_94132174	0.645138	Brain_Amygdala	0.978466	PLCE1	intron_10_95792009_95891931	ENSG00000138193.17	0.460526
intron_11_134181184_134184637	0.64572	Brain_Amygdala	0.978466	NCAPD3	intron_11_134051079_134054532	ENSG00000151503.14	0.459716
intron_11_47578028_47578933	0.643355	Brain_Amygdala	0.978466	KBTBD4	intron_11_47599580_47600485	ENSG00000123444.14	0.463014
intron_11_61436960_61437625	0.643892	Brain_Amygdala	0.978466	SDHAF2	intron_11_61204432_61205097	ENSG00000167985.7	-0.462264
intron_11_66334041_66334514	0.643101	Brain_Amygdala	0.978466	RIN1	intron_11_66101512_66101985	ENSG00000174791.11	0.463367
intron_11_700235_700615	0.644032	Brain_Amygdala	0.978466	TMEM80	intron_11_700235_700615	ENSG00000177042.16	-0.462069
intron_11_767373_770314	0.643949	Brain_Amygdala	0.978466	GATD1	intron_11_767373_770314	ENSG00000177225.17	-0.462185
intron_12_118151158_118152227	0.642303	Brain_Amygdala	0.978466	TAOK3	intron_12_118588963_118590032	ENSG00000135090.14	-0.464481
intron_12_132841596_132843011	0.642707	Brain_Amygdala	0.978466	CHFR	intron_12_133418182_133419597	ENSG00000072609.18	0.463917
intron_12_27710955_27716291	0.64499	Brain_Amygdala	0.978466	MRPS35	intron_12_27863888_27869224	ENSG00000061794.13	0.460733
intron_12_3083719_3201177	0.644032	Brain_Amygdala	0.978466	TSPAN9	intron_12_3192885_3310343	ENSG00000011105.14	0.462069
intron_12_56600096_56600201	0.644743	Brain_Amygdala	0.978466	BAZ2A	intron_12_56993880_56993985	ENSG00000076108.12	-0.461078
intron_12_6652767_6652936	0.645748	Brain_Amygdala	0.978466	ING4	intron_12_6761933_6762102	ENSG00000111653.20	0.459677
intron_12_6652770_6652936	0.645748	Brain_Amygdala	0.978466	ING4	intron_12_6761936_6762102	ENSG00000111653.20	-0.459677
intron_12_6653050_6656727	0.645748	Brain_Amygdala	0.978466	ING4	intron_12_6762216_6765893	ENSG00000111653.20	-0.459677
intron_13_27071149_27075191	0.645621	Brain_Amygdala	0.978466	USP12	intron_13_27645286_27649328	ENSG00000152484.14	0.459854
intron_14_24210768_24211415	0.639248	Brain_Amygdala	0.978466	CHMP4A	intron_14_24679974_24680621	ENSG00000254505.11	-0.46875
intron_14_24210768_24211415	0.639248	Brain_Amygdala	0.978466	ENSG00000254692	intron_14_24679974_24680621	ENSG00000254692.1	-0.46875
intron_14_24210768_24211415	0.639248	Brain_Amygdala	0.978466	ENSG00000260669	intron_14_24679974_24680621	ENSG00000260669.2	-0.46875
intron_14_35046628_35050033	0.644412	Brain_Amygdala	0.978466	FAM177A1	intron_14_35515834_35519239	ENSG00000151327.14	0.461538
intron_14_35046954_35053278	0.644412	Brain_Amygdala	0.978466	FAM177A1	intron_14_35516160_35522484	ENSG00000151327.14	-0.461538
intron_14_50118853_50120275	0.640927	Brain_Amygdala	0.978466	SOS2	intron_14_50585571_50586993	ENSG00000100485.12	-0.466403
intron_15_55389433_55407847	0.643282	Brain_Amygdala	0.978466	CCPG1	intron_15_55681631_55700045	ENSG00000260916.8	-0.463115
intron_15_55389433_55408221	0.643282	Brain_Amygdala	0.978466	CCPG1	intron_15_55681631_55700419	ENSG00000260916.8	0.463115
intron_15_65451110_65451960	0.644843	Brain_Amygdala	0.978466	DPP8	intron_15_65743448_65744298	ENSG00000074603.19	-0.460938
intron_15_66349123_66349315	0.642443	Brain_Amygdala	0.978466	TIPIN	intron_15_66641461_66641653	ENSG00000075131.10	0.464286
intron_15_75349339_75351301	0.644167	Brain_Amygdala	0.978466	NEIL1	intron_15_75641680_75643642	ENSG00000140398.14	0.461881
intron_16_4469698_4471314	0.642951	Brain_Amygdala	0.978466	NMRAL1	intron_16_4519699_4521315	ENSG00000153406.14	-0.463576
intron_16_4683932_4686259	0.641202	Brain_Amygdala	0.978466	MGRN1	intron_16_4733933_4736260	ENSG00000102858.13	0.466019
intron_17_16026702_16027374	0.644256	Brain_Amygdala	0.978466	TTC19	intron_17_15930016_15930688	ENSG00000011295.16	-0.461756
intron_17_44350577_44350691	0.64468	Brain_Amygdala	0.978466	GRN	intron_17_42427945_42428059	ENSG00000030582.18	-0.461165
intron_17_59685808_59687001	0.640513	Brain_Amygdala	0.978466	CLTC	intron_17_57763169_57764362	ENSG00000141367.13	0.466981
intron_17_59685808_59690636	0.640513	Brain_Amygdala	0.978466	CLTC	intron_17_57763169_57767997	ENSG00000141367.13	0.466981
intron_17_6758224_6759256	0.645366	Brain_Amygdala	0.978466	XAF1	intron_17_6661543_6662575	ENSG00000132530.17	0.460209
intron_17_7350237_7350950	0.64277	Brain_Amygdala	0.978466	ACAP1	intron_17_7253556_7254269	ENSG00000072818.12	-0.46383
intron_17_7350430_7350950	0.64277	Brain_Amygdala	0.978466	ACAP1	intron_17_7253749_7254269	ENSG00000072818.12	0.46383
intron_17_7350599_7350950	0.64277	Brain_Amygdala	0.978466	ACAP1	intron_17_7253918_7254269	ENSG00000072818.12	0.46383
intron_17_7565587_7565717	0.639465	Brain_Amygdala	0.978466	SENP3-EIF4A1	intron_17_7468904_7469034	ENSG00000277957.1	0.468447
intron_17_7565587_7565717	0.639465	Brain_Amygdala	0.978466	SENP3	intron_17_7468904_7469034	ENSG00000161956.13	0.468447
intron_17_82946983_82956695	0.640076	Brain_Amygdala	0.978466	B3GNTL1	intron_17_80904859_80914571	ENSG00000175711.9	-0.467593
intron_18_32113860_32123518	0.641899	Brain_Amygdala	0.978466	RNF138	intron_18_29693823_29703481	ENSG00000134758.14	0.465046
intron_18_8253414_8296368	0.645571	Brain_Amygdala	0.978466	PTPRM	intron_18_8253412_8296366	ENSG00000173482.17	-0.459924
intron_19_34927216_34929884	0.642083	Brain_Amygdala	0.978466	ZNF30	intron_19_35418120_35420788	ENSG00000168661.15	-0.464789
intron_19_36039718_36054135	0.644102	Brain_Amygdala	0.978466	THAP8	intron_19_36530620_36545037	ENSG00000161277.11	-0.461972
intron_19_40623021_40623604	0.645621	Brain_Amygdala	0.978466	LTBP4	intron_19_41128926_41129509	ENSG00000090006.18	0.459854
intron_19_40623732_40623936	0.645621	Brain_Amygdala	0.978466	LTBP4	intron_19_41129637_41129841	ENSG00000090006.18	-0.459854
intron_19_48390524_48391268	0.644698	Brain_Amygdala	0.978466	KDELR1	intron_19_48893781_48894525	ENSG00000105438.9	0.46114
intron_19_9415742_9417828	0.64039	Brain_Amygdala	0.978466	ZNF266	intron_19_9526418_9528504	ENSG00000174652.20	-0.467153
intron_1_161863312_161912296	0.645206	Brain_Amygdala	0.978466	ATF6	intron_1_161833102_161882086	ENSG00000118217.7	-0.460432
intron_1_25554064_25554860	0.643669	Brain_Amygdala	0.978466	LDLRAP1	intron_1_25880555_25881351	ENSG00000157978.12	0.462575
intron_1_29216685_29220838	0.645516	Brain_Amygdala	0.978466	MECR	intron_1_29543197_29547350	ENSG00000116353.16	0.46
intron_1_29216685_29230731	0.645516	Brain_Amygdala	0.978466	MECR	intron_1_29543197_29557243	ENSG00000116353.16	0.46
intron_1_32232184_32234952	0.645681	Brain_Amygdala	0.978466	ENSG00000291132	intron_1_32697785_32700553	ENSG00000291132.1	0.45977
intron_1_46686870_46689587	0.643196	Brain_Amygdala	0.978466	EFCAB14	intron_1_47152542_47155259	ENSG00000159658.15	-0.463235
intron_1_67004448_67009085	0.645206	Brain_Amygdala	0.978466	SLC35D1	intron_1_67470131_67474768	ENSG00000116704.8	0.460432
intron_20_35698590_35699192	0.639603	Brain_Amygdala	0.978466	NFS1	intron_20_34286512_34287114	ENSG00000244005.13	0.468254
intron_20_63247775_63248815	0.644412	Brain_Amygdala	0.978466	NKAIN4	intron_20_61879127_61880167	ENSG00000101198.15	0.461538
intron_21_14219725_14221097	0.641954	Brain_Amygdala	0.978466	RBM11	intron_21_15592046_15593418	ENSG00000185272.14	-0.464968
intron_21_32772308_32784797	0.643507	Brain_Amygdala	0.978466	C21orf62-AS1	intron_21_34144619_34157108	ENSG00000205930.11	-0.462801
intron_21_46302154_46302485	0.640738	Brain_Amygdala	0.978466	C21orf58	intron_21_47722068_47722399	ENSG00000160298.18	-0.466667
intron_22_30286376_30286825	0.642303	Brain_Amygdala	0.978466	CASTOR1	intron_22_30682365_30682814	ENSG00000239282.8	0.464481
intron_22_30286376_30286825	0.642303	Brain_Amygdala	0.978466	ENSG00000248751	intron_22_30682365_30682814	ENSG00000248751.6	0.464481
intron_22_30286948_30287155	0.642303	Brain_Amygdala	0.978466	CASTOR1	intron_22_30682937_30683144	ENSG00000239282.8	-0.464481
intron_22_30286948_30287155	0.642303	Brain_Amygdala	0.978466	ENSG00000248751	intron_22_30682937_30683144	ENSG00000248751.6	-0.464481
intron_22_30286951_30287155	0.642303	Brain_Amygdala	0.978466	CASTOR1	intron_22_30682940_30683144	ENSG00000239282.8	0.464481
intron_22_30286951_30287155	0.642303	Brain_Amygdala	0.978466	ENSG00000248751	intron_22_30682940_30683144	ENSG00000248751.6	0.464481
intron_22_30287560_30289385	0.642303	Brain_Amygdala	0.978466	CASTOR1	intron_22_30683549_30685374	ENSG00000239282.8	-0.464481
intron_2_169821273_169821943	0.643067	Brain_Amygdala	0.978466	METTL5	intron_2_170677783_170678453	ENSG00000138382.15	-0.463415
intron_2_190349031_190360039	0.642102	Brain_Amygdala	0.978466	INPP1	intron_2_191213757_191224765	ENSG00000151689.13	-0.464762
intron_2_241040413_241040886	0.642028	Brain_Amygdala	0.978466	SNED1	intron_2_241979830_241980303	ENSG00000162804.14	-0.464865
intron_2_27662281_27663329	0.642558	Brain_Amygdala	0.978466	SUPT7L	intron_2_27885148_27886196	ENSG00000119760.16	-0.464126
intron_2_32545860_32547850	0.639405	Brain_Amygdala	0.978466	BIRC6	intron_2_32770927_32772917	ENSG00000115760.16	0.468531
intron_2_33252844_33257443	0.639439	Brain_Amygdala	0.978466	LTBP1	intron_2_33477911_33482510	ENSG00000049323.16	-0.468484
intron_2_70055910_70059643	0.642951	Brain_Amygdala	0.978466	PCBP1-AS1	intron_2_70283042_70286775	ENSG00000179818.17	0.463576
intron_3_124873531_124886931	0.641331	Brain_Amygdala	0.978466	ITGB5	intron_3_124592378_124605778	ENSG00000082781.12	-0.465839
intron_3_197076682_197081051	0.642352	Brain_Amygdala	0.978466	DLG1	intron_3_196803553_196807922	ENSG00000075711.21	0.464413
intron_3_48409731_48409905	0.64022	Brain_Amygdala	0.978466	PLXNB1	intron_3_48451139_48451314	ENSG00000164050.13	0.467391
intron_3_48410077_48410296	0.64022	Brain_Amygdala	0.978466	PLXNB1	intron_3_48451486_48451705	ENSG00000164050.13	-0.467391
intron_3_52511745_52512341	0.644843	Brain_Amygdala	0.978466	STAB1	intron_3_52545761_52546357	ENSG00000010327.10	0.460938
intron_3_52529334_52532163	0.645402	Brain_Amygdala	0.978466	NT5DC2	intron_3_52563350_52566179	ENSG00000168268.11	0.460159
intron_3_52529334_52533506	0.641401	Brain_Amygdala	0.978466	NT5DC2	intron_3_52563350_52567522	ENSG00000168268.11	-0.465741
intron_4_105446502_105449350	0.640607	Brain_Amygdala	0.978466	PPA2	intron_4_106367659_106370507	ENSG00000138777.20	0.466851
intron_4_70802983_70804348	0.645485	Brain_Amygdala	0.978466	RUFY3	intron_4_71668700_71670065	ENSG00000018189.13	-0.460043
intron_4_78935283_78939040	0.643667	Brain_Amygdala	0.978466	PAQR3	intron_4_79856437_79860194	ENSG00000163291.14	0.462578
intron_4_866501_866956	0.644063	Brain_Amygdala	0.978466	GAK	intron_4_860289_860744	ENSG00000178950.18	0.462025
intron_4_866534_866956	0.644063	Brain_Amygdala	0.978466	GAK	intron_4_860322_860744	ENSG00000178950.18	-0.462025
intron_5_124306291_124313590	0.642443	Brain_Amygdala	0.978466	LINC01170	intron_5_123641984_123649283	ENSG00000253807.6	-0.464286
intron_5_150402625_150404680	0.641606	Brain_Amygdala	0.978466	CD74	intron_5_149782188_149784243	ENSG00000019582.17	0.465455
intron_5_150403312_150404680	0.641606	Brain_Amygdala	0.978466	CD74	intron_5_149782875_149784243	ENSG00000019582.17	-0.465455
intron_5_176352748_176355571	0.64039	Brain_Amygdala	0.978466	KIAA1191	intron_5_175779751_175782574	ENSG00000122203.15	-0.467153
intron_5_177539147_177547168	0.641331	Brain_Amygdala	0.978466	FAM193B	intron_5_176966148_176974169	ENSG00000146067.17	-0.465839
intron_5_177539147_177553168	0.641331	Brain_Amygdala	0.978466	FAM193B	intron_5_176966148_176980169	ENSG00000146067.17	0.465839
intron_5_177539147_177554249	0.641331	Brain_Amygdala	0.978466	FAM193B	intron_5_176966148_176981250	ENSG00000146067.17	-0.465839
intron_5_177547228_177553168	0.643556	Brain_Amygdala	0.978466	FAM193B	intron_5_176974229_176980169	ENSG00000146067.17	-0.462733
intron_5_179699049_179705679	0.643196	Brain_Amygdala	0.978466	CANX	intron_5_179126050_179132680	ENSG00000127022.16	0.463235
intron_5_179699102_179705679	0.643196	Brain_Amygdala	0.978466	CANX	intron_5_179126103_179132680	ENSG00000127022.16	-0.463235
intron_5_84387936_84399585	0.643922	Brain_Amygdala	0.978466	EDIL3-DT	intron_5_83683754_83695403	ENSG00000250320.7	0.462222
intron_5_91153398_91163782	0.640738	Brain_Amygdala	0.978466	ADGRV1	intron_5_90449215_90459599	ENSG00000164199.18	-0.466667
intron_6_110991786_110997183	0.643319	Brain_Amygdala	0.978466	RPF2	intron_6_111312989_111318386	ENSG00000197498.13	0.463063
intron_6_125253755_125257098	0.642083	Brain_Amygdala	0.978466	TPD52L1	intron_6_125574901_125578244	ENSG00000111907.21	-0.464789
intron_6_637861_693019	0.641322	Brain_Amygdala	0.978466	EXOC2	intron_6_637861_693019	ENSG00000112685.14	-0.465851
intron_6_83162919_83164660	0.643501	Brain_Amygdala	0.978466	DOP1A	intron_6_83872638_83874379	ENSG00000083097.15	0.46281
intron_7_101218217_101218319	0.642951	Brain_Amygdala	0.978466	ZNHIT1	intron_7_100861498_100861600	ENSG00000106400.12	-0.463576
intron_7_195732_208898	0.641739	Brain_Amygdala	0.978466	FAM20C	intron_7_195732_208898	ENSG00000177706.9	-0.465269
intron_7_30563998_30568833	0.64368	Brain_Amygdala	0.978466	GARS1-DT	intron_7_30603614_30608449	ENSG00000196295.13	-0.46256
intron_7_32489344_32490320	0.644953	Brain_Amygdala	0.978466	LSM5	intron_7_32528956_32529932	ENSG00000106355.10	0.460784
intron_7_5624125_5641154	0.644412	Brain_Amygdala	0.978466	RNF216	intron_7_5663756_5680785	ENSG00000011275.19	0.461538
intron_7_66531871_66554585	0.645206	Brain_Amygdala	0.978466	ENSG00000291136	intron_7_65996858_66019572	ENSG00000291136.1	-0.460432
intron_7_66560675_66573385	0.645206	Brain_Amygdala	0.978466	ENSG00000291136	intron_7_66025662_66038372	ENSG00000291136.1	0.460432
intron_8_143575093_143575191	0.645026	Brain_Amygdala	0.978466	NAPRT	intron_8_144657263_144657361	ENSG00000147813.16	-0.460683
intron_8_17991676_17993483	0.643391	Brain_Amygdala	0.978466	PCM1	intron_8_17849185_17850992	ENSG00000078674.20	-0.462963
intron_8_17991700_17993483	0.643391	Brain_Amygdala	0.978466	PCM1	intron_8_17849209_17850992	ENSG00000078674.20	0.462963
intron_8_22057136_22066705	0.639018	Brain_Amygdala	0.978466	DMTN	intron_8_21914647_21924216	ENSG00000158856.19	0.469072
intron_8_674047_692478	0.640052	Brain_Amygdala	0.978466	ERICH1	intron_8_624047_642478	ENSG00000104714.14	0.467626
intron_9_100284603_100292326	0.64039	Brain_Amygdala	0.978466	INVS	intron_9_103046885_103054608	ENSG00000119509.13	-0.467153
intron_9_126421948_126481369	0.639969	Brain_Amygdala	0.978466	MVB12B	intron_9_129184227_129243648	ENSG00000196814.15	0.467742
intron_9_34647258_34647492	0.641097	Brain_Amygdala	0.978466	ENSG00000258728	intron_9_34647255_34647489	ENSG00000258728.2	-0.466165
intron_9_34647258_34647492	0.641097	Brain_Amygdala	0.978466	GALT	intron_9_34647255_34647489	ENSG00000213930.12	-0.466165
intron_9_34647567_34647657	0.639839	Brain_Amygdala	0.978466	GALT	intron_9_34647564_34647654	ENSG00000213930.12	-0.467925
intron_9_34647567_34647832	0.641097	Brain_Amygdala	0.978466	ENSG00000258728	intron_9_34647564_34647829	ENSG00000258728.2	0.466165
intron_9_34647705_34647832	0.641097	Brain_Amygdala	0.978466	GALT	intron_9_34647702_34647829	ENSG00000213930.12	0.466165
intron_9_34647961_34648048	0.639839	Brain_Amygdala	0.978466	GALT	intron_9_34647958_34648045	ENSG00000213930.12	0.467925
intron_9_4625566_4629091	0.645359	Brain_Amygdala	0.978466	SPATA6L	intron_9_4625566_4629091	ENSG00000106686.17	0.460218
intron_9_71734994_71740063	0.639122	Brain_Amygdala	0.978466	CEMIP2	intron_9_74349910_74354979	ENSG00000135048.14	-0.468927
intron_13_49339742_49344179	0.676079	Brain_Cerebellar_Hemisphere	0.978467	CAB39L	intron_13_49913878_49918315	ENSG00000102547.19	0.41782
intron_17_18360552_18363372	0.676128	Brain_Cerebellar_Hemisphere	0.978467	SHMT1	intron_17_18263866_18266686	ENSG00000176974.21	0.417753
intron_1_46583329_46585874	0.676151	Brain_Cerebellar_Hemisphere	0.978467	MKNK1	intron_1_47049001_47051546	ENSG00000079277.22	0.417722
intron_1_46583329_46594113	0.676151	Brain_Cerebellar_Hemisphere	0.978467	MKNK1	intron_1_47049001_47059785	ENSG00000079277.22	-0.417722
intron_20_445130_462336	0.585315	Skin_Sun_Exposed_Lower_leg	0.97847	TBC1D20	intron_20_425774_442980	ENSG00000125875.15	-0.545637
intron_9_134155373_134155693	0.585298	Skin_Sun_Exposed_Lower_leg	0.97847	WDR5	intron_9_137020495_137020815	ENSG00000196363.10	0.545662
intron_9_97569037_97591291	0.563525	Skin_Not_Sun_Exposed_Suprapubic	0.97847	TMOD1	intron_9_100331319_100353573	ENSG00000136842.14	-0.577614
intron_11_116863818_116867946	0.631551	Kidney_Cortex	0.978471	SIK3	intron_11_116734534_116738662	ENSG00000160584.17	-0.479545
intron_11_72035975_72040959	0.631437	Kidney_Cortex	0.978471	NUMA1	intron_11_71747021_71752005	ENSG00000137497.19	0.479705
intron_11_72035975_72041823	0.631437	Kidney_Cortex	0.978471	NUMA1	intron_11_71747021_71752869	ENSG00000137497.19	-0.479705
intron_12_50112301_50118493	0.631617	Kidney_Cortex	0.978471	COX14	intron_12_50506084_50512276	ENSG00000178449.9	0.479452
intron_12_50112301_50120036	0.631617	Kidney_Cortex	0.978471	COX14	intron_12_50506084_50513819	ENSG00000178449.9	-0.479452
intron_12_50112903_50120036	0.631617	Kidney_Cortex	0.978471	COX14	intron_12_50506686_50513819	ENSG00000178449.9	-0.479452
intron_16_4358483_4359296	0.631227	Kidney_Cortex	0.978471	CORO7-PAM16	intron_16_4408484_4409297	ENSG00000103426.12	0.48
intron_16_4358483_4359296	0.631227	Kidney_Cortex	0.978471	CORO7	intron_16_4408484_4409297	ENSG00000262246.6	0.48
intron_17_80389917_80390012	0.631138	Kidney_Cortex	0.978471	RNF213	intron_17_78363717_78363812	ENSG00000173821.20	0.480126
intron_1_62084648_62100319	0.63135	Kidney_Cortex	0.978471	PATJ	intron_1_62550320_62565991	ENSG00000132849.22	-0.479827
intron_5_57247215_57249409	0.631363	Kidney_Cortex	0.978471	GPBP1	intron_5_56543042_56545236	ENSG00000062194.16	0.47981
intron_5_57247215_57249454	0.631363	Kidney_Cortex	0.978471	GPBP1	intron_5_56543042_56545281	ENSG00000062194.16	-0.47981
intron_16_3055945_3057050	0.659909	Liver	0.978472	MMP25-AS1	intron_16_3105946_3107051	ENSG00000261971.9	-0.440039
intron_7_74555223_74555438	0.635338	Ovary	0.978473	GTF2IRD1	intron_7_73969553_73969768	ENSG00000006704.11	-0.474227
intron_10_45000978_45003280	0.588048	Adipose_Visceral_Omentum	0.978475	ZNF22	intron_10_45496426_45498728	ENSG00000165512.5	0.541667
intron_11_118557045_118557738	0.587437	Adipose_Visceral_Omentum	0.978475	IFT46	intron_11_118427760_118428453	ENSG00000118096.10	-0.542553
intron_11_130234273_130236793	0.587702	Adipose_Visceral_Omentum	0.978475	ZBTB44	intron_11_130104168_130106688	ENSG00000196323.14	-0.542169
intron_11_130234273_130237010	0.587702	Adipose_Visceral_Omentum	0.978475	ZBTB44	intron_11_130104168_130106905	ENSG00000196323.14	0.542169
intron_11_35451938_35468001	0.588824	Adipose_Visceral_Omentum	0.978475	PAMR1	intron_11_35473486_35489549	ENSG00000149090.13	0.540541
intron_11_5667711_5678204	0.587549	Adipose_Visceral_Omentum	0.978475	TRIM5	intron_11_5688941_5699434	ENSG00000132256.20	-0.542391
intron_12_112219489_112226643	0.588312	Adipose_Visceral_Omentum	0.978475	HECTD4	intron_12_112657293_112664447	ENSG00000173064.14	-0.541284
intron_12_12637714_12641994	0.587767	Adipose_Visceral_Omentum	0.978475	CREBL2	intron_12_12790648_12794928	ENSG00000111269.3	-0.542074
intron_12_26938710_26954145	0.588519	Adipose_Visceral_Omentum	0.978475	FGFR1OP2	intron_12_27091643_27107078	ENSG00000111790.14	-0.540984
intron_13_26676724_26681054	0.588034	Adipose_Visceral_Omentum	0.978475	WASF3	intron_13_27250861_27255191	ENSG00000132970.14	0.541687
intron_13_79344794_79353153	0.589096	Adipose_Visceral_Omentum	0.978475	RBM26	intron_13_79918929_79927288	ENSG00000139746.16	-0.540146
intron_13_79344794_79354439	0.589096	Adipose_Visceral_Omentum	0.978475	RBM26	intron_13_79918929_79928574	ENSG00000139746.16	0.540146
intron_15_90466091_90466269	0.589096	Adipose_Visceral_Omentum	0.978475	IQGAP1	intron_15_91009323_91009501	ENSG00000140575.13	0.540146
intron_16_19710586_19711372	0.588891	Adipose_Visceral_Omentum	0.978475	KNOP1	intron_16_19721908_19722694	ENSG00000103550.14	-0.540444
intron_16_19710586_19714118	0.588891	Adipose_Visceral_Omentum	0.978475	KNOP1	intron_16_19721908_19725440	ENSG00000103550.14	0.540444
intron_16_84595_86668	0.588519	Adipose_Visceral_Omentum	0.978475	NPRL3	intron_16_134594_136667	ENSG00000103148.17	0.540984
intron_16_86870_88698	0.58894	Adipose_Visceral_Omentum	0.978475	NPRL3	intron_16_136869_138697	ENSG00000103148.17	0.540373
intron_16_88586684_88598178	0.589096	Adipose_Visceral_Omentum	0.978475	ZC3H18	intron_16_88653092_88664586	ENSG00000158545.16	0.540146
intron_17_1660827_1660993	0.588824	Adipose_Visceral_Omentum	0.978475	PRPF8	intron_17_1564121_1564287	ENSG00000174231.18	0.540541
intron_17_43853013_43853807	0.589039	Adipose_Visceral_Omentum	0.978475	CD300LG	intron_17_41930381_41931175	ENSG00000161649.14	-0.54023
intron_17_78119392_78121013	0.588975	Adipose_Visceral_Omentum	0.978475	TMC6	intron_17_76115473_76117094	ENSG00000141524.19	0.540323
intron_18_36138426_36141137	0.587644	Adipose_Visceral_Omentum	0.978475	ELP2	intron_18_33718389_33721100	ENSG00000134759.14	0.542253
intron_19_11349083_11349654	0.588918	Adipose_Visceral_Omentum	0.978475	CCDC159	intron_19_11459759_11460330	ENSG00000183401.12	-0.540404
intron_19_45093527_45138514	0.588048	Adipose_Visceral_Omentum	0.978475	PPP1R37	intron_19_45596785_45641772	ENSG00000104866.11	-0.541667
intron_19_45995504_46003008	0.588735	Adipose_Visceral_Omentum	0.978475	CCDC61	intron_19_46498762_46506266	ENSG00000104983.8	-0.54067
intron_19_45996401_46003008	0.588735	Adipose_Visceral_Omentum	0.978475	CCDC61	intron_19_46499659_46506266	ENSG00000104983.8	0.54067
intron_19_49704787_49705007	0.589039	Adipose_Visceral_Omentum	0.978475	CPT1C	intron_19_50208044_50208264	ENSG00000169169.15	0.54023
intron_19_58143198_58150752	0.588438	Adipose_Visceral_Omentum	0.978475	ZNF329	intron_19_58654565_58662119	ENSG00000181894.15	0.541101
intron_1_160356754_160358149	0.588246	Adipose_Visceral_Omentum	0.978475	NCSTN	intron_1_160326544_160327939	ENSG00000162736.18	-0.541379
intron_1_160357253_160358149	0.588246	Adipose_Visceral_Omentum	0.978475	NCSTN	intron_1_160327043_160327939	ENSG00000162736.18	-0.541379
intron_1_163111317_163152550	0.588603	Adipose_Visceral_Omentum	0.978475	RGS5	intron_1_163081107_163122340	ENSG00000143248.13	-0.540862
intron_1_38998311_39003347	0.589096	Adipose_Visceral_Omentum	0.978475	AKIRIN1	intron_1_39463983_39469019	ENSG00000174574.16	-0.540146
intron_1_39001106_39003347	0.589096	Adipose_Visceral_Omentum	0.978475	AKIRIN1	intron_1_39466778_39469019	ENSG00000174574.16	0.540146
intron_20_50276390_50277491	0.587622	Adipose_Visceral_Omentum	0.978475	PELATON	intron_20_48892927_48894028	ENSG00000224397.9	-0.542285
intron_22_29822464_29825087	0.588559	Adipose_Visceral_Omentum	0.978475	ASCC2	intron_22_30218453_30221076	ENSG00000100325.15	-0.540925
intron_3_100808235_100810412	0.588207	Adipose_Visceral_Omentum	0.978475	ABI3BP	intron_3_100527079_100529256	ENSG00000154175.18	-0.541436
intron_3_37355187_37361243	0.588144	Adipose_Visceral_Omentum	0.978475	GOLGA4	intron_3_37396678_37402734	ENSG00000144674.19	0.541528
intron_3_37355187_37366080	0.588144	Adipose_Visceral_Omentum	0.978475	GOLGA4	intron_3_37396678_37407571	ENSG00000144674.19	-0.541528
intron_4_183505367_183510282	0.588634	Adipose_Visceral_Omentum	0.978475	ING2	intron_4_184426520_184431435	ENSG00000168556.7	-0.540816
intron_4_183506318_183510282	0.588634	Adipose_Visceral_Omentum	0.978475	ING2	intron_4_184427471_184431435	ENSG00000168556.7	0.540816
intron_4_185607349_185611780	0.587934	Adipose_Visceral_Omentum	0.978475	SORBS2	intron_4_186528503_186532934	ENSG00000154556.20	-0.541833
intron_4_38049898_38051899	0.588207	Adipose_Visceral_Omentum	0.978475	TBC1D1	intron_4_38051519_38053520	ENSG00000065882.18	-0.541436
intron_7_139780824_139782666	0.587655	Adipose_Visceral_Omentum	0.978475	TBXAS1	intron_7_139480623_139482465	ENSG00000059377.19	0.542238
intron_7_56032054_56033961	0.588422	Adipose_Visceral_Omentum	0.978475	PSPH	intron_7_56099747_56101654	ENSG00000146733.14	-0.541124
intron_7_75915179_75953989	0.587863	Adipose_Visceral_Omentum	0.978475	POR	intron_7_75544497_75583307	ENSG00000127948.17	-0.541936
intron_8_124516030_124518818	0.588421	Adipose_Visceral_Omentum	0.978475	TATDN1	intron_8_125528271_125531059	ENSG00000147687.19	-0.541126
intron_8_6527676_6562647	0.588824	Adipose_Visceral_Omentum	0.978475	ANGPT2	intron_8_6385197_6420168	ENSG00000091879.14	-0.540541
intron_9_132400258_132401455	0.58859	Adipose_Visceral_Omentum	0.978475	TTF1	intron_9_135275645_135276842	ENSG00000125482.13	-0.540881
intron_9_37588932_37592291	0.587907	Adipose_Visceral_Omentum	0.978475	TOMM5	intron_9_37588929_37592288	ENSG00000175768.13	0.541872
intron_9_37588932_37592310	0.587907	Adipose_Visceral_Omentum	0.978475	ENSG00000256966	intron_9_37588929_37592307	ENSG00000256966.6	0.541872
intron_9_37588932_37592310	0.587907	Adipose_Visceral_Omentum	0.978475	TOMM5	intron_9_37588929_37592307	ENSG00000175768.13	0.541872
intron_9_37588932_37592412	0.587907	Adipose_Visceral_Omentum	0.978475	TOMM5	intron_9_37588929_37592409	ENSG00000175768.13	-0.541872
intron_9_95082719_95086682	0.588054	Adipose_Visceral_Omentum	0.978475	AOPEP	intron_9_97845001_97848964	ENSG00000148120.18	-0.541657
intron_15_88621663_88626146	0.601662	Spleen	0.978477	AEN	intron_15_89164894_89169377	ENSG00000181026.15	0.522013
intron_17_1772075_1775063	0.601352	Spleen	0.978477	SERPINF1	intron_17_1675369_1678357	ENSG00000132386.11	0.522457
intron_19_3624162_3626596	0.601441	Spleen	0.978477	CACTIN	intron_19_3624160_3626594	ENSG00000105298.14	-0.52233
intron_20_25479206_25480161	0.601629	Spleen	0.978477	NINL	intron_20_25459842_25460797	ENSG00000101004.16	0.522059
intron_2_69811456_69812653	0.601629	Spleen	0.978477	ANXA4	intron_2_70038588_70039785	ENSG00000196975.16	0.522059
intron_4_106163626_106164392	0.601466	Spleen	0.978477	TBCK	intron_4_107084783_107085549	ENSG00000145348.17	0.522293
intron_6_167911489_167913403	0.601444	Spleen	0.978477	AFDN	intron_6_168312169_168314083	ENSG00000130396.22	-0.522325
intron_7_117131960_117134124	0.601616	Spleen	0.978477	ST7	intron_7_116772014_116774178	ENSG00000004866.22	0.522078
intron_7_2547478_2554305	0.601493	Spleen	0.978477	BRAT1	intron_7_2587112_2593939	ENSG00000106009.16	-0.522255
intron_9_127497954_127501010	0.601601	Spleen	0.978477	LRSAM1	intron_9_130260233_130263289	ENSG00000148356.15	0.522099
intron_17_80422245_80423520	0.633791	Testis	0.978478	ENDOV	intron_17_78396045_78397320	ENSG00000173818.17	-0.476397
intron_4_108048751_108063623	0.633779	Testis	0.978478	LEF1	intron_4_108969907_108984779	ENSG00000138795.10	0.476415
intron_6_57947177_57948873	0.673565	Adipose_Subcutaneous	0.978479	LINC00680	intron_6_58273455_58275151	ENSG00000290555.1	0.421261
intron_6_57947177_57948918	0.673565	Adipose_Subcutaneous	0.978479	LINC00680	intron_6_58273455_58275196	ENSG00000290555.1	0.421261
intron_7_66554837_66573385	0.673556	Adipose_Subcutaneous	0.978479	ENSG00000291136	intron_7_66019824_66038372	ENSG00000291136.1	-0.421273
intron_2_3379839_3387620	0.63519	Vagina	0.978479	TRAPPC12	intron_2_3383610_3391391	ENSG00000171853.16	-0.474434
intron_7_100155164_100155262	0.635177	Vagina	0.978479	TRAPPC14	intron_7_99752787_99752885	ENSG00000146826.17	0.474453
intron_10_95410777_95421961	0.477283	Artery_Coronary	0.978479	SORBS1	intron_10_97170534_97181718	ENSG00000095637.23	0.71068
intron_16_22280376_22283887	0.477266	Artery_Coronary	0.978479	EEF2K	intron_16_22291697_22295208	ENSG00000103319.12	0.710706
intron_2_110124063_110125637	0.477275	Artery_Coronary	0.978479	NPHP1	intron_2_110881640_110883214	ENSG00000144061.14	-0.710692
intron_10_124829477_124831349	0.524298	Heart_Atrial_Appendage	0.978479	ABRAXAS2	intron_10_126518046_126519918	ENSG00000165660.8	-0.636735
intron_7_142861186_142862017	0.589738	Esophagus_Muscularis	0.97848	EPHB6	intron_7_142558944_142559775	ENSG00000106123.12	-0.539216
intron_10_129805432_129806917	0.681775	Prostate	0.978483	LINC02666	intron_10_131603696_131605181	ENSG00000283141.1	0.410042
intron_11_117381868_117387203	0.681572	Prostate	0.978483	CEP164	intron_11_117252584_117257919	ENSG00000110274.16	0.410319
intron_11_119085157_119088255	0.682473	Prostate	0.978483	HMBS	intron_11_118955867_118958965	ENSG00000256269.11	0.409091
intron_12_123695297_123696415	0.683164	Prostate	0.978483	TCTN2	intron_12_124179844_124180962	ENSG00000168778.13	-0.408149
intron_12_53381813_53382110	0.681826	Prostate	0.978483	SP1	intron_12_53775597_53775894	ENSG00000185591.10	-0.409972
intron_12_55721494_55721689	0.682657	Prostate	0.978483	RDH5	intron_12_56115278_56115473	ENSG00000135437.10	0.40884
intron_13_36312477_36313968	0.682683	Prostate	0.978483	SPART	intron_13_36886614_36888105	ENSG00000133104.14	0.408805
intron_13_37017328_37019342	0.682318	Prostate	0.978483	SUPT20H	intron_13_37591465_37593479	ENSG00000102710.21	0.409302
intron_14_100132779_100135905	0.682278	Prostate	0.978483	EVL	intron_14_100599116_100602242	ENSG00000196405.13	-0.409357
intron_14_103094840_103100204	0.68315	Prostate	0.978483	EXOC3L4	intron_14_103561177_103566541	ENSG00000205436.8	-0.408168
intron_16_56683386_56683958	0.68201	Prostate	0.978483	MT1X	intron_16_56717298_56717870	ENSG00000187193.9	0.409722
intron_17_19360388_19362507	0.681991	Prostate	0.978483	B9D1	intron_17_19263701_19265820	ENSG00000108641.20	-0.409747
intron_19_36574900_36593846	0.681765	Prostate	0.978483	ZNF529-AS1	intron_19_37065802_37084748	ENSG00000233527.10	0.410056
intron_19_49802599_49802949	0.68201	Prostate	0.978483	AP2A1	intron_19_50305856_50306206	ENSG00000196961.13	0.409722
intron_19_52652431_52655561	0.681691	Prostate	0.978483	ZNF83	intron_19_53155684_53158814	ENSG00000167766.21	-0.410156
intron_19_8255879_8256236	0.681852	Prostate	0.978483	CERS4	intron_19_8320763_8321120	ENSG00000090661.12	0.409938
intron_1_17000534_17002034	0.681742	Prostate	0.978483	ATP13A2	intron_1_17327029_17328529	ENSG00000159363.19	-0.410088
intron_1_230255344_230262573	0.682278	Prostate	0.978483	GALNT2	intron_1_230391090_230398319	ENSG00000143641.10	0.409357
intron_1_29312706_29315372	0.682356	Prostate	0.978483	PTPRU	intron_1_29639218_29641884	ENSG00000060656.20	-0.40925
intron_20_32431679_32432880	0.682997	Prostate	0.978483	ASXL1	intron_20_31019482_31020683	ENSG00000171456.21	0.408377
intron_20_35681981_35690413	0.682738	Prostate	0.978483	NFS1	intron_20_34269903_34278335	ENSG00000244005.13	-0.40873
intron_22_31561392_31573058	0.682473	Prostate	0.978483	SFI1	intron_22_31957378_31969044	ENSG00000198089.16	-0.409091
intron_22_50372150_50393893	0.681753	Prostate	0.978483	PPP6R2	intron_22_50810579_50832322	ENSG00000100239.16	0.410072
intron_22_50697715_50698690	0.68288	Prostate	0.978483	SHANK3	intron_22_51136143_51137118	ENSG00000251322.11	0.408537
intron_22_50698342_50698690	0.68288	Prostate	0.978483	SHANK3	intron_22_51136770_51137118	ENSG00000251322.11	-0.408537
intron_2_113634232_113641353	0.681753	Prostate	0.978483	RABL2A	intron_2_114391809_114398930	ENSG00000144134.19	-0.410072
intron_2_181928278_181929561	0.682651	Prostate	0.978483	ITPRID2	intron_2_182793005_182794288	ENSG00000138434.17	0.408849
intron_2_201258154_201266461	0.682231	Prostate	0.978483	CASP8	intron_2_202122877_202131184	ENSG00000064012.24	0.40942
intron_2_201258382_201266461	0.682231	Prostate	0.978483	CASP8	intron_2_202123105_202131184	ENSG00000064012.24	-0.40942
intron_2_235930923_235968462	0.682832	Prostate	0.978483	AGAP1	intron_2_236839567_236877106	ENSG00000157985.20	0.408602
intron_2_96601776_96602753	0.682278	Prostate	0.978483	KANSL3	intron_2_97267513_97268490	ENSG00000114982.19	0.409357
intron_3_113212521_113216187	0.681924	Prostate	0.978483	BOC	intron_3_112931368_112935034	ENSG00000144857.15	-0.40984
intron_4_4420129_4420864	0.68305	Prostate	0.978483	STX18	intron_4_4421856_4422591	ENSG00000168818.10	-0.408305
intron_4_83446086_83446835	0.681644	Prostate	0.978483	HELQ	intron_4_84367239_84367988	ENSG00000163312.11	-0.410221
intron_5_181192016_181194234	0.682862	Prostate	0.978483	TRIM7-AS2	intron_5_180619016_180621234	ENSG00000250222.4	0.408561
intron_5_31530924_31531990	0.681524	Prostate	0.978483	DROSHA	intron_5_31531031_31532097	ENSG00000113360.17	-0.410384
intron_6_158584044_158585304	0.681825	Prostate	0.978483	TMEM181	intron_6_159005076_159006336	ENSG00000146433.10	0.409974
intron_6_33684943_33685359	0.683092	Prostate	0.978483	ITPR3	intron_6_33652720_33653136	ENSG00000096433.11	-0.408248
intron_6_637861_693019	0.681914	Prostate	0.978483	EXOC2	intron_6_637861_693019	ENSG00000112685.14	-0.409852
intron_7_1153131_1155453	0.682923	Prostate	0.978483	ZFAND2A	intron_7_1192767_1195089	ENSG00000178381.12	-0.408478
intron_7_38346127_38350346	0.682341	Prostate	0.978483	TRG-AS1	intron_7_38385728_38389947	ENSG00000281103.4	-0.409271
intron_7_73694050_73697605	0.682716	Prostate	0.978483	BUD23	intron_7_73108380_73111935	ENSG00000071462.13	0.408759
intron_8_130115735_130116678	0.682971	Prostate	0.978483	ASAP1	intron_8_131127981_131128924	ENSG00000153317.15	0.408412
intron_8_23027753_23028331	0.683098	Prostate	0.978483	TNFRSF10B	intron_8_22885266_22885844	ENSG00000120889.13	-0.40824
intron_8_25410202_25411194	0.68203	Prostate	0.978483	DOCK5	intron_8_25267718_25268710	ENSG00000147459.18	0.409694
intron_8_73991554_74010001	0.682629	Prostate	0.978483	LY96	intron_8_74903789_74922236	ENSG00000154589.7	-0.408879
intron_8_74004885_74010001	0.682629	Prostate	0.978483	LY96	intron_8_74917120_74922236	ENSG00000154589.7	0.408879
intron_8_89902837_89909567	0.683113	Prostate	0.978483	OSGIN2	intron_8_90915065_90921795	ENSG00000164823.11	-0.408219
intron_9_133460187_133463483	0.683154	Prostate	0.978483	CACFD1	intron_9_136325309_136328605	ENSG00000160325.15	0.408163
intron_9_70346649_70347066	0.682783	Prostate	0.978483	SMC5	intron_9_72961565_72961982	ENSG00000198887.9	-0.408669
intron_10_84417861_84425731	0.585441	Skin_Sun_Exposed_Lower_leg	0.978485	CCSER2	intron_10_86177617_86185487	ENSG00000107771.17	-0.545455
intron_11_95790743_95799232	0.585441	Skin_Sun_Exposed_Lower_leg	0.978485	CEP57	intron_11_95523907_95532396	ENSG00000166037.11	-0.545455
intron_2_201393046_201394798	0.585441	Skin_Sun_Exposed_Lower_leg	0.978485	TRAK2	intron_2_202257769_202259521	ENSG00000115993.13	0.545455
intron_19_49706413_49707518	0.604988	Adrenal_Gland	0.978486	CPT1C	intron_19_50209670_50210775	ENSG00000169169.15	-0.517241
intron_12_50437838_50440439	0.477687	Artery_Coronary	0.978487	LARP4	intron_12_50831621_50834222	ENSG00000161813.23	-0.710027
intron_12_50453672_50454314	0.477687	Artery_Coronary	0.978487	LARP4	intron_12_50847455_50848097	ENSG00000161813.23	-0.710027
intron_12_552528_553191	0.47749	Artery_Coronary	0.978487	B4GALNT3	intron_12_661694_662357	ENSG00000139044.12	-0.710345
intron_12_95663633_95665810	0.477661	Artery_Coronary	0.978487	NTN4	intron_12_96057409_96059586	ENSG00000074527.13	-0.71007
intron_15_25691791_25694819	0.477378	Artery_Coronary	0.978487	ATP10A	intron_15_25936938_25939966	ENSG00000206190.13	0.710526
intron_16_89722834_89723137	0.477467	Artery_Coronary	0.978487	ZNF276	intron_16_89789242_89789545	ENSG00000158805.12	-0.710383
intron_19_14717733_14718228	0.477614	Artery_Coronary	0.978487	ZNF333	intron_19_14828545_14829040	ENSG00000160961.12	0.710145
intron_1_6652951_6653911	0.477591	Artery_Coronary	0.978487	DNAJC11	intron_1_6713011_6713971	ENSG00000007923.17	-0.710183
intron_20_37297534_37298763	0.477464	Artery_Coronary	0.978487	MANBAL	intron_20_35925937_35927166	ENSG00000101363.13	-0.710387
intron_21_37121979_37122983	0.477551	Artery_Coronary	0.978487	TTC3	intron_21_38494279_38495283	ENSG00000182670.14	0.710247
intron_4_16191523_16202462	0.477507	Artery_Coronary	0.978487	TAPT1	intron_4_16193146_16204085	ENSG00000169762.17	-0.710317
intron_19_7557082_7558850	0.638019	Brain_Nucleus_accumbens_basal_ganglia	0.97849	PNPLA6	intron_19_7621968_7623736	ENSG00000032444.17	0.470471
intron_13_112498936_112499045	0.633817	Testis	0.97849	TUBGCP3	intron_13_113153250_113153359	ENSG00000126216.15	-0.476362
intron_10_100286213_100286605	0.556781	Uterus	0.97849	BLOC1S2	intron_10_102045970_102046362	ENSG00000196072.12	-0.587629
intron_10_100286332_100286605	0.556781	Uterus	0.97849	BLOC1S2	intron_10_102046089_102046362	ENSG00000196072.12	-0.587629
intron_10_17700279_17704431	0.555219	Uterus	0.97849	STAM	intron_10_17742278_17746430	ENSG00000136738.15	-0.589958
intron_10_29524715_29526961	0.555834	Uterus	0.97849	SVIL	intron_10_29813644_29815890	ENSG00000197321.16	-0.589041
intron_10_4837581_4839729	0.557584	Uterus	0.97849	AKR1E2	intron_10_4879773_4881921	ENSG00000165568.18	-0.586433
intron_10_4837581_4842421	0.557584	Uterus	0.97849	AKR1E2	intron_10_4879773_4884613	ENSG00000165568.18	0.586433
intron_10_7769345_7774831	0.557609	Uterus	0.97849	KIN	intron_10_7811308_7816794	ENSG00000151657.12	0.586397
intron_10_95434717_95437490	0.557525	Uterus	0.97849	SORBS1	intron_10_97194474_97197247	ENSG00000095637.23	0.586521
intron_10_97256404_97259402	0.55624	Uterus	0.97849	ARHGAP19-SLIT1	intron_10_99016161_99019159	ENSG00000269891.2	0.588435
intron_10_97256404_97259402	0.55624	Uterus	0.97849	ARHGAP19	intron_10_99016161_99019159	ENSG00000213390.11	0.588435
intron_10_99714718_99716348	0.556927	Uterus	0.97849	COX15	intron_10_101474475_101476105	ENSG00000014919.13	-0.587413
intron_11_126269291_126271437	0.55421	Uterus	0.97849	FOXRED1	intron_11_126139186_126141332	ENSG00000110074.12	0.591463
intron_11_126269291_126272969	0.55421	Uterus	0.97849	FOXRED1	intron_11_126139186_126142864	ENSG00000110074.12	-0.591463
intron_11_17878244_17988597	0.554359	Uterus	0.97849	SERGEF	intron_11_17899791_18010144	ENSG00000129158.11	-0.591241
intron_11_18283901_18285346	0.55567	Uterus	0.97849	HPS5	intron_11_18305448_18306893	ENSG00000110756.18	0.589286
intron_11_33337194_33338757	0.55559	Uterus	0.97849	HIPK3	intron_11_33358740_33360303	ENSG00000110422.12	0.589404
intron_11_33348818_33349147	0.55559	Uterus	0.97849	HIPK3	intron_11_33370364_33370693	ENSG00000110422.12	0.589404
intron_11_502181_507113	0.557645	Uterus	0.97849	RNH1	intron_11_502181_507113	ENSG00000023191.17	-0.586343
intron_11_62724426_62726619	0.556591	Uterus	0.97849	HNRNPUL2-BSCL2	intron_11_62491898_62494091	ENSG00000234857.2	0.587912
intron_11_62724426_62726619	0.556591	Uterus	0.97849	HNRNPUL2	intron_11_62491898_62494091	ENSG00000214753.4	0.587912
intron_11_65380175_65380534	0.555956	Uterus	0.97849	SLC25A45	intron_11_65147646_65148005	ENSG00000162241.13	-0.588859
intron_12_101908363_101914174	0.556927	Uterus	0.97849	DRAM1	intron_12_102302141_102307952	ENSG00000136048.14	-0.587413
intron_12_114679651_114679913	0.554723	Uterus	0.97849	TBX3	intron_12_115117456_115117718	ENSG00000135111.16	-0.590698
intron_12_47966172_47966683	0.557514	Uterus	0.97849	TMEM106C	intron_12_48359955_48360466	ENSG00000134291.12	-0.586538
intron_12_47966229_47966683	0.557514	Uterus	0.97849	TMEM106C	intron_12_48360012_48360466	ENSG00000134291.12	0.586538
intron_12_54384564_54384859	0.557233	Uterus	0.97849	ZNF385A	intron_12_54778348_54778643	ENSG00000161642.18	0.586957
intron_12_54384564_54391235	0.557233	Uterus	0.97849	ZNF385A	intron_12_54778348_54785019	ENSG00000161642.18	-0.586957
intron_12_94435327_94459557	0.554477	Uterus	0.97849	CEP83	intron_12_94829103_94853333	ENSG00000173588.16	0.591065
intron_14_103475210_103480437	0.555834	Uterus	0.97849	MARK3	intron_14_103941547_103946774	ENSG00000075413.19	-0.589041
intron_14_24214151_24214546	0.556641	Uterus	0.97849	MDP1	intron_14_24683357_24683752	ENSG00000213920.9	-0.587838
intron_14_64924126_64926007	0.555004	Uterus	0.97849	CHURC1-FNTB	intron_14_65390844_65392725	ENSG00000125954.13	-0.590278
intron_14_64924126_64926007	0.555004	Uterus	0.97849	CHURC1	intron_14_65390844_65392725	ENSG00000258289.10	-0.590278
intron_15_41397140_41402144	0.55761	Uterus	0.97849	NDUFAF1	intron_15_41689338_41694342	ENSG00000137806.10	0.586396
intron_15_83924033_83942596	0.55732	Uterus	0.97849	ADAMTSL3	intron_15_84592785_84611348	ENSG00000156218.13	-0.586826
intron_16_10747276_10752610	0.557736	Uterus	0.97849	NUBP1	intron_16_10841133_10846467	ENSG00000103274.11	0.586207
intron_16_27225236_27226720	0.556927	Uterus	0.97849	NSMCE1	intron_16_27236557_27238041	ENSG00000169189.17	-0.587413
intron_16_625509_625899	0.557515	Uterus	0.97849	RAB40C	intron_16_675509_675899	ENSG00000197562.10	-0.586537
intron_16_67821225_67824583	0.5559	Uterus	0.97849	TSNAXIP1	intron_16_67855128_67858486	ENSG00000102904.15	0.588942
intron_16_68302509_68304026	0.554108	Uterus	0.97849	SLC7A6OS	intron_16_68336412_68337929	ENSG00000103061.13	0.591616
intron_16_68558568_68563044	0.557736	Uterus	0.97849	ZFP90	intron_16_68592471_68596947	ENSG00000184939.16	-0.586207
intron_16_78115154_78118955	0.555407	Uterus	0.97849	WWOX	intron_16_78149051_78152852	ENSG00000186153.18	0.589677
intron_17_13002579_13003479	0.556614	Uterus	0.97849	ELAC2	intron_17_12905896_12906796	ENSG00000006744.19	-0.587879
intron_17_19671956_19685275	0.556714	Uterus	0.97849	ALDH3A2	intron_17_19575269_19588588	ENSG00000072210.19	0.587729
intron_17_37411390_37423509	0.554581	Uterus	0.97849	TADA2A	intron_17_35771477_35783609	ENSG00000276234.5	-0.590909
intron_17_66183307_66191659	0.554116	Uterus	0.97849	CEP112	intron_17_64179425_64187777	ENSG00000154240.18	0.591603
intron_17_82932855_82937271	0.556374	Uterus	0.97849	TBCD	intron_17_80890731_80895147	ENSG00000141556.22	0.588235
intron_18_11885043_11885676	0.556208	Uterus	0.97849	MPPE1	intron_18_11885042_11885675	ENSG00000154889.17	0.588483
intron_18_36138872_36139419	0.554152	Uterus	0.97849	ELP2	intron_18_33718835_33719382	ENSG00000134759.14	-0.591549
intron_18_36138872_36141137	0.554152	Uterus	0.97849	ELP2	intron_18_33718835_33721100	ENSG00000134759.14	0.591549
intron_18_48619745_48625189	0.554871	Uterus	0.97849	CTIF	intron_18_46146116_46151560	ENSG00000134030.14	-0.590476
intron_19_1056243_1056330	0.554359	Uterus	0.97849	ABCA7	intron_19_1056242_1056329	ENSG00000064687.13	0.591241
intron_19_11025508_11026300	0.557233	Uterus	0.97849	SMARCA4	intron_19_11136184_11136976	ENSG00000127616.21	0.586957
intron_19_36573525_36574821	0.55439	Uterus	0.97849	ZNF529-AS1	intron_19_37064427_37065723	ENSG00000233527.10	-0.591195
intron_19_48097127_48098139	0.554359	Uterus	0.97849	PLA2G4C	intron_19_48600384_48601396	ENSG00000105499.14	-0.591241
intron_19_48815141_48832666	0.556014	Uterus	0.97849	HSD17B14	intron_19_49318398_49335923	ENSG00000087076.9	-0.588772
intron_19_49697465_49700684	0.553881	Uterus	0.97849	CPT1C	intron_19_50200722_50203941	ENSG00000169169.15	0.591954
intron_19_57633436_57634629	0.553881	Uterus	0.97849	ZNF211	intron_19_58144804_58145997	ENSG00000121417.14	-0.591954
intron_19_709151_726138	0.554874	Uterus	0.97849	PALM	intron_19_709151_726138	ENSG00000099864.18	-0.590472
intron_1_151310255_151315573	0.556661	Uterus	0.97849	PI4KB	intron_1_151282731_151288049	ENSG00000143393.17	0.587808
intron_1_156986173_157044299	0.555936	Uterus	0.97849	ARHGEF11	intron_1_156955965_157014091	ENSG00000132694.19	0.588889
intron_1_15764547_15764964	0.554152	Uterus	0.97849	FBLIM1	intron_1_16091042_16091459	ENSG00000162458.13	-0.591549
intron_1_15764685_15764964	0.554152	Uterus	0.97849	FBLIM1	intron_1_16091180_16091459	ENSG00000162458.13	0.591549
intron_1_206458947_206461037	0.554677	Uterus	0.97849	SRGAP2	intron_1_206632293_206634382	ENSG00000266028.8	-0.590766
intron_1_32221197_32221867	0.55378	Uterus	0.97849	TMEM234	intron_1_32686798_32687468	ENSG00000160055.20	-0.592105
intron_1_3891779_3892741	0.555734	Uterus	0.97849	C1orf174	intron_1_3808343_3809305	ENSG00000198912.12	-0.589189
intron_1_45917533_45959386	0.557233	Uterus	0.97849	MAST2	intron_1_46383205_46425058	ENSG00000086015.23	-0.586957
intron_20_410025_417526	0.555785	Uterus	0.97849	RBCK1	intron_20_390669_398170	ENSG00000125826.22	-0.589113
intron_20_41425394_41426093	0.554786	Uterus	0.97849	CHD6	intron_20_40054034_40054733	ENSG00000124177.16	-0.590604
intron_20_44943579_44948730	0.556173	Uterus	0.97849	TOMM34	intron_20_43572220_43577371	ENSG00000025772.8	0.588535
intron_22_19765113_19765758	0.553504	Uterus	0.97849	TBX1	intron_22_19752636_19753281	ENSG00000184058.16	0.592518
intron_22_29260613_29260702	0.556015	Uterus	0.97849	RHBDD3	intron_22_29656602_29656691	ENSG00000100263.14	0.588771
intron_22_36257407_36259669	0.555027	Uterus	0.97849	APOL1	intron_22_36653453_36655715	ENSG00000100342.22	-0.590244
intron_22_46735508_46738007	0.557233	Uterus	0.97849	CERK	intron_22_47131405_47133904	ENSG00000100422.14	-0.586957
intron_2_159136298_159149142	0.555734	Uterus	0.97849	TANC1	intron_2_159992809_160005653	ENSG00000115183.15	0.589189
intron_2_160042198_160044774	0.55421	Uterus	0.97849	PLA2R1	intron_2_160898709_160901285	ENSG00000153246.13	-0.591463
intron_2_218282181_218287207	0.55396	Uterus	0.97849	TMBIM1	intron_2_219146904_219151930	ENSG00000135926.15	-0.591837
intron_2_227007588_227008018	0.556374	Uterus	0.97849	COL4A4	intron_2_227872304_227872734	ENSG00000081052.14	-0.588235
intron_2_231146356_231153564	0.556202	Uterus	0.97849	PSMD1	intron_2_232011070_232018278	ENSG00000173692.14	0.588492
intron_2_237527516_237534564	0.556808	Uterus	0.97849	MLPH	intron_2_238436159_238443207	ENSG00000115648.14	-0.587589
intron_2_240555055_240557190	0.557233	Uterus	0.97849	ANKMY1	intron_2_241494472_241496607	ENSG00000144504.16	0.586957
intron_2_24147086_24164198	0.555733	Uterus	0.97849	ENSG00000276087	intron_2_24369956_24387068	ENSG00000276087.2	0.589192
intron_2_24147086_24164198	0.555733	Uterus	0.97849	FAM228B	intron_2_24369956_24387068	ENSG00000219626.9	0.589192
intron_2_37293271_37324681	0.554359	Uterus	0.97849	PRKD3	intron_2_37520414_37551824	ENSG00000115825.11	0.591241
intron_2_47021979_47023408	0.556325	Uterus	0.97849	TTC7A	intron_2_47249118_47250547	ENSG00000068724.18	-0.588308
intron_2_63492940_63588197	0.553454	Uterus	0.97849	WDPCP	intron_2_63720074_63815331	ENSG00000143951.16	0.592593
intron_2_70230854_70236079	0.554317	Uterus	0.97849	TIA1	intron_2_70457986_70463211	ENSG00000116001.17	0.591304
intron_2_70301603_70301925	0.55567	Uterus	0.97849	FAM136A	intron_2_70528735_70529057	ENSG00000035141.9	-0.589286
intron_2_74048411_74073549	0.553675	Uterus	0.97849	TET3	intron_2_74275538_74300676	ENSG00000187605.16	0.592262
intron_2_75664783_75665929	0.556641	Uterus	0.97849	GCFC2	intron_2_75891909_75893055	ENSG00000005436.14	0.587838
intron_3_128119414_128123584	0.556749	Uterus	0.97849	RUVBL1	intron_3_127838257_127842427	ENSG00000175792.12	0.587678
intron_4_1011954_1012470	0.555396	Uterus	0.97849	FGFRL1	intron_4_1005742_1006258	ENSG00000127418.15	0.589694
intron_4_169537911_169555932	0.553991	Uterus	0.97849	NEK1	intron_4_170459062_170477083	ENSG00000137601.18	-0.59179
intron_4_99133805_99157491	0.556686	Uterus	0.97849	ENSG00000246090	intron_4_100054956_100078648	ENSG00000246090.9	-0.587771
intron_5_132758824_132760802	0.555953	Uterus	0.97849	SEPTIN8	intron_5_132094516_132096494	ENSG00000164402.14	0.588864
intron_5_179977385_179978203	0.555239	Uterus	0.97849	RNF130	intron_5_179404385_179405203	ENSG00000113269.14	0.589928
intron_5_181045598_181047479	0.555107	Uterus	0.97849	BTNL9	intron_5_180472598_180474479	ENSG00000165810.17	0.590125
intron_5_40959620_40962085	0.557593	Uterus	0.97849	C7	intron_5_40959722_40962187	ENSG00000112936.21	0.58642
intron_5_53485227_53485687	0.554581	Uterus	0.97849	FST	intron_5_52781057_52781517	ENSG00000134363.12	0.590909
intron_5_75581448_75583293	0.555149	Uterus	0.97849	POLK	intron_5_74877273_74879118	ENSG00000122008.16	0.590062
intron_5_87386903_87389393	0.555974	Uterus	0.97849	RASA1	intron_5_86682720_86685210	ENSG00000145715.15	-0.588832
intron_5_96662497_96675539	0.557729	Uterus	0.97849	CAST	intron_5_95998201_96011243	ENSG00000153113.24	0.586218
intron_6_41276230_41280961	0.554229	Uterus	0.97849	TREM1	intron_6_41243968_41248699	ENSG00000124731.13	0.591436
intron_7_149730568_149731672	0.55665	Uterus	0.97849	KRBA1	intron_7_149427658_149428762	ENSG00000133619.18	-0.587824
intron_7_150569959_150572129	0.555266	Uterus	0.97849	GIMAP4	intron_7_150267047_150269217	ENSG00000133574.10	-0.589888
intron_7_33019724_33021272	0.556868	Uterus	0.97849	NT5C3A	intron_7_33059336_33060884	ENSG00000122643.23	-0.5875
intron_7_36239036_36281115	0.556983	Uterus	0.97849	EEPD1	intron_7_36278645_36320724	ENSG00000122547.11	0.587329
intron_7_4805716_4815278	0.557371	Uterus	0.97849	RADIL	intron_7_4845347_4854909	ENSG00000157927.17	0.586751
intron_7_4878203_4883596	0.557682	Uterus	0.97849	RADIL	intron_7_4917834_4923227	ENSG00000157927.17	-0.586288
intron_7_73737110_73737221	0.556374	Uterus	0.97849	ABHD11	intron_7_73151440_73151551	ENSG00000106077.19	-0.588235
intron_7_73737110_73737562	0.556374	Uterus	0.97849	ABHD11	intron_7_73151440_73151892	ENSG00000106077.19	0.588235
intron_7_76048226_76054830	0.555239	Uterus	0.97849	MDH2	intron_7_75677544_75684148	ENSG00000146701.12	-0.589928
intron_8_11826215_11830244	0.556868	Uterus	0.97849	FDFT1	intron_8_11683724_11687753	ENSG00000079459.13	-0.5875
intron_8_11830420_11831518	0.556868	Uterus	0.97849	FDFT1	intron_8_11687929_11689027	ENSG00000079459.13	0.5875
intron_8_133254595_133255270	0.556038	Uterus	0.97849	NDRG1	intron_8_134266838_134267513	ENSG00000104419.17	0.588737
intron_8_133254595_133256777	0.556038	Uterus	0.97849	NDRG1	intron_8_134266838_134269020	ENSG00000104419.17	-0.588737
intron_8_22602312_22602561	0.557116	Uterus	0.97849	C8orf58	intron_8_22459825_22460074	ENSG00000241852.11	-0.587131
intron_8_27610600_27611146	0.555239	Uterus	0.97849	CLU	intron_8_27468117_27468663	ENSG00000120885.22	-0.589928
intron_8_8236299_8237126	0.553508	Uterus	0.97849	FAM86B3P	intron_8_8093821_8094648	ENSG00000291049.1	-0.592511
intron_8_8236299_8237126	0.553508	Uterus	0.97849	FAM86B3P	intron_8_8093821_8094648	ENSG00000173295.11	-0.592511
intron_8_94823561_94824893	0.554282	Uterus	0.97849	INTS8	intron_8_95835789_95837121	ENSG00000164941.14	-0.591356
intron_9_92068098_92070124	0.557001	Uterus	0.97849	SPTLC1	intron_9_94830380_94832406	ENSG00000090054.16	0.587302
intron_9_96321341_96324091	0.555191	Uterus	0.97849	SLC35D2	intron_9_99083623_99086373	ENSG00000130958.13	-0.59
intron_14_103467191_103468081	0.563605	Skin_Not_Sun_Exposed_Suprapubic	0.978493	MARK3	intron_14_103933528_103934418	ENSG00000075413.19	-0.577495
intron_19_48221855_48223719	0.563626	Skin_Not_Sun_Exposed_Suprapubic	0.978493	CARD8	intron_19_48725112_48726976	ENSG00000105483.18	-0.577465
intron_4_2938792_2946873	0.563626	Skin_Not_Sun_Exposed_Suprapubic	0.978493	NOP14-AS1	intron_4_2940519_2948600	ENSG00000249673.9	0.577465
intron_11_116846553_116847476	0.585554	Skin_Sun_Exposed_Lower_leg	0.978496	SIK3	intron_11_116717269_116718192	ENSG00000160584.17	0.54529
intron_3_149371867_149375680	0.585563	Skin_Sun_Exposed_Lower_leg	0.978496	TM4SF1	intron_3_149089654_149093467	ENSG00000169908.12	-0.545276
intron_8_38728671_38742351	0.585531	Skin_Sun_Exposed_Lower_leg	0.978496	TACC1	intron_8_38586189_38599869	ENSG00000147526.20	-0.545324
intron_11_27057315_27093168	0.573176	Brain_Frontal_Cortex_BA9	0.978496	BBOX1	intron_11_27078862_27114715	ENSG00000129151.9	-0.56338
intron_1_235427239_235430705	0.676203	Brain_Cerebellar_Hemisphere	0.978497	TBCE	intron_1_235590554_235594020	ENSG00000285053.1	0.41765
intron_1_235427239_235430705	0.676203	Brain_Cerebellar_Hemisphere	0.978497	TBCE	intron_1_235590554_235594020	ENSG00000284770.2	0.41765
intron_12_113299974_113304321	0.638521	Brain_Nucleus_accumbens_basal_ganglia	0.978502	SLC8B1	intron_12_113737779_113742126	ENSG00000089060.12	-0.469767
intron_12_51292344_51295796	0.638724	Brain_Nucleus_accumbens_basal_ganglia	0.978502	BIN2	intron_12_51686128_51689580	ENSG00000110934.13	-0.469484
intron_1_19106966_19110096	0.638666	Brain_Nucleus_accumbens_basal_ganglia	0.978502	UBR4	intron_1_19433460_19436590	ENSG00000127481.15	-0.469565
intron_1_46410497_46410814	0.638792	Brain_Nucleus_accumbens_basal_ganglia	0.978502	FAAH	intron_1_46876169_46876486	ENSG00000117480.16	-0.469388
intron_1_46410854_46411612	0.638792	Brain_Nucleus_accumbens_basal_ganglia	0.978502	FAAH	intron_1_46876526_46877284	ENSG00000117480.16	-0.469388
intron_1_46410854_46412143	0.638792	Brain_Nucleus_accumbens_basal_ganglia	0.978502	FAAH	intron_1_46876526_46877815	ENSG00000117480.16	-0.469388
intron_1_46411651_46412143	0.638792	Brain_Nucleus_accumbens_basal_ganglia	0.978502	FAAH	intron_1_46877323_46877815	ENSG00000117480.16	0.469388
intron_22_50577934_50578549	0.638711	Brain_Nucleus_accumbens_basal_ganglia	0.978502	CHKB-CPT1B	intron_22_51016363_51016978	ENSG00000254413.8	0.469502
intron_2_219234288_219234826	0.638355	Brain_Nucleus_accumbens_basal_ganglia	0.978502	ANKZF1	intron_2_220099010_220099548	ENSG00000163516.14	0.47
intron_2_33252844_33257443	0.638221	Brain_Nucleus_accumbens_basal_ganglia	0.978502	LTBP1	intron_2_33477911_33482510	ENSG00000049323.16	-0.470187
intron_3_124637303_124650808	0.638269	Brain_Nucleus_accumbens_basal_ganglia	0.978502	KALRN	intron_3_124356150_124369655	ENSG00000160145.16	-0.470121
intron_3_72997071_72998077	0.63875	Brain_Nucleus_accumbens_basal_ganglia	0.978502	PPP4R2	intron_3_73046222_73047228	ENSG00000163605.15	-0.469447
intron_7_151051319_151051810	0.638704	Brain_Nucleus_accumbens_basal_ganglia	0.978502	ASIC3	intron_7_150748406_150748897	ENSG00000213199.8	-0.469512
intron_8_6619202_6620135	0.638248	Brain_Nucleus_accumbens_basal_ganglia	0.978502	MCPH1-AS1	intron_8_6476723_6477656	ENSG00000249898.10	-0.470149
intron_8_95035576_95041570	0.638512	Brain_Nucleus_accumbens_basal_ganglia	0.978502	NDUFAF6	intron_8_96047804_96053798	ENSG00000156170.14	0.46978
intron_9_133160251_133161467	0.638596	Brain_Nucleus_accumbens_basal_ganglia	0.978502	GBGT1	intron_9_136035638_136036854	ENSG00000148288.13	-0.469663
intron_9_34637089_34637220	0.638409	Brain_Nucleus_accumbens_basal_ganglia	0.978502	SIGMAR1	intron_9_34637086_34637217	ENSG00000147955.18	-0.469925
intron_1_198157276_198232553	0.649322	Brain_Substantia_nigra	0.978504	NEK7	intron_1_198126406_198201683	ENSG00000151414.15	-0.454704
intron_10_122489626_122506691	0.683209	Prostate	0.978504	HTRA1	intron_10_124249142_124266207	ENSG00000166033.13	-0.408088
intron_5_132370365_132378378	0.604705	Esophagus_Mucosa	0.978504	SLC22A5	intron_5_131706057_131714070	ENSG00000197375.14	0.517647
intron_12_47759149_47760216	0.61746	Thyroid	0.978508	SLC48A1	intron_12_48152932_48153999	ENSG00000211584.14	-0.499454
intron_14_74909190_74911248	0.508922	Brain_Caudate_basal_ganglia	0.978511	RPS6KL1	intron_14_75375893_75377951	ENSG00000198208.12	-0.660517
intron_12_124343226_124344597	0.56211	Pancreas	0.978511	NCOR2	intron_12_124827772_124829143	ENSG00000196498.14	0.57971
intron_19_4769351_4769578	0.56211	Pancreas	0.978511	MIR7-3HG	intron_19_4769363_4769590	ENSG00000176840.14	-0.57971
intron_22_32475124_32483897	0.56211	Pancreas	0.978511	FBXO7	intron_22_32871111_32879884	ENSG00000100225.18	-0.57971
intron_2_241508135_241508505	0.561968	Pancreas	0.978511	STK25	intron_2_242447550_242447920	ENSG00000115694.15	0.579921
intron_5_148410765_148414136	0.56211	Pancreas	0.978511	FBXO38	intron_5_147790328_147793699	ENSG00000145868.17	0.57971
intron_6_99551895_99558497	0.561868	Pancreas	0.978511	CCNC	intron_6_99999771_100006373	ENSG00000112237.13	-0.58007
intron_11_17959636_17988597	0.564181	Skin_Not_Sun_Exposed_Suprapubic	0.978512	SERGEF	intron_11_17981183_18010144	ENSG00000129158.11	0.576642
intron_11_47725836_47731374	0.563952	Skin_Not_Sun_Exposed_Suprapubic	0.978512	FNBP4	intron_11_47747388_47752926	ENSG00000109920.13	0.576982
intron_12_105120597_105121089	0.56378	Skin_Not_Sun_Exposed_Suprapubic	0.978512	WASHC4	intron_12_105514375_105514867	ENSG00000136051.15	0.577236
intron_12_105120597_105121101	0.56378	Skin_Not_Sun_Exposed_Suprapubic	0.978512	WASHC4	intron_12_105514375_105514879	ENSG00000136051.15	-0.577236
intron_15_44535474_44535760	0.563904	Skin_Not_Sun_Exposed_Suprapubic	0.978512	EIF3J-DT	intron_15_44827672_44827958	ENSG00000179523.7	-0.577053
intron_18_66511685_66529845	0.563991	Skin_Not_Sun_Exposed_Suprapubic	0.978512	CDH19	intron_18_64178922_64197082	ENSG00000071991.9	0.576923
intron_19_14517046_14517591	0.563769	Skin_Not_Sun_Exposed_Suprapubic	0.978512	DNAJB1	intron_19_14627858_14628403	ENSG00000132002.9	-0.577253
intron_19_38359581_38360489	0.563991	Skin_Not_Sun_Exposed_Suprapubic	0.978512	CATSPERG	intron_19_38850221_38851129	ENSG00000099338.23	-0.576923
intron_1_17024074_17027749	0.564181	Skin_Not_Sun_Exposed_Suprapubic	0.978512	SDHB	intron_1_17350569_17354244	ENSG00000117118.10	-0.576642
intron_3_188341719_188406112	0.564079	Skin_Not_Sun_Exposed_Suprapubic	0.978512	LPP	intron_3_188059507_188123900	ENSG00000145012.14	0.576793
intron_6_44226167_44227263	0.564193	Skin_Not_Sun_Exposed_Suprapubic	0.978512	SLC29A1	intron_6_44193904_44195000	ENSG00000112759.19	0.576625
intron_7_100868233_100868495	0.564181	Skin_Not_Sun_Exposed_Suprapubic	0.978512	TRIP6	intron_7_100465855_100466117	ENSG00000087077.14	0.576642
intron_9_136674807_136676585	0.563957	Skin_Not_Sun_Exposed_Suprapubic	0.978512	AGPAT2	intron_9_139569259_139571037	ENSG00000169692.13	0.576975
intron_4_10103986_10116113	0.56506	Artery_Aorta	0.978513	WDR1	intron_4_10105610_10117737	ENSG00000071127.18	-0.575342
intron_4_165299656_165305608	0.56506	Artery_Aorta	0.978513	KLHL2	intron_4_166220808_166226760	ENSG00000109466.14	-0.575342
intron_4_165299656_165310553	0.56506	Artery_Aorta	0.978513	KLHL2	intron_4_166220808_166231705	ENSG00000109466.14	0.575342
intron_11_64015281_64151239	0.514822	Colon_Transverse	0.978513	MACROD1	intron_11_63782753_63918711	ENSG00000133315.12	-0.651347
intron_3_148869039_148878441	0.514836	Colon_Transverse	0.978513	CPA3	intron_3_148586826_148596228	ENSG00000163751.4	0.651327
intron_20_62010165_62012815	0.622558	Colon_Sigmoid	0.978515	TAF4	intron_20_60585221_60587871	ENSG00000130699.20	0.492228
intron_2_172489658_172491024	0.622543	Colon_Sigmoid	0.978515	ITGA6	intron_2_173354386_173355752	ENSG00000091409.16	-0.492249
intron_8_213710_219290	0.622521	Colon_Sigmoid	0.978515	RPL23AP53	intron_8_163710_169290	ENSG00000223508.5	-0.492281
intron_7_22727281_22727444	0.514897	Colon_Transverse	0.978516	IL6	intron_7_22766900_22767063	ENSG00000136244.12	-0.651232
intron_7_22727634_22728693	0.514897	Colon_Transverse	0.978516	IL6	intron_7_22767253_22768312	ENSG00000136244.12	-0.651232
intron_14_67579876_67580938	0.635925	Brain_Cortex	0.978517	PLEKHH1	intron_14_68046593_68047655	ENSG00000054690.14	0.473404
intron_15_30976955_30990777	0.635975	Brain_Cortex	0.978517	MTMR10	intron_15_31269158_31282980	ENSG00000166912.17	0.473333
intron_1_227748233_227758995	0.635975	Brain_Cortex	0.978517	SNAP47	intron_1_227935934_227946696	ENSG00000143740.15	0.473333
intron_10_15135418_15141422	0.58956	Adipose_Visceral_Omentum	0.978517	NMT2	intron_10_15177417_15183421	ENSG00000152465.18	-0.539474
intron_13_21381546_21382920	0.589676	Adipose_Visceral_Omentum	0.978517	ZDHHC20	intron_13_21955685_21957059	ENSG00000180776.17	0.539305
intron_13_21381549_21381901	0.589676	Adipose_Visceral_Omentum	0.978517	ZDHHC20	intron_13_21955688_21956040	ENSG00000180776.17	-0.539305
intron_13_21381549_21382920	0.589676	Adipose_Visceral_Omentum	0.978517	ZDHHC20	intron_13_21955688_21957059	ENSG00000180776.17	-0.539305
intron_17_29116455_29118045	0.589589	Adipose_Visceral_Omentum	0.978517	MYO18A	intron_17_27443473_27445063	ENSG00000196535.20	0.539432
intron_19_17217462_17218364	0.589632	Adipose_Visceral_Omentum	0.978517	USE1	intron_19_17328271_17329173	ENSG00000053501.14	-0.53937
intron_19_51873706_51877282	0.589269	Adipose_Visceral_Omentum	0.978517	ZNF577	intron_19_52376959_52380535	ENSG00000161551.15	0.539896
intron_1_17687747_17695158	0.589642	Adipose_Visceral_Omentum	0.978517	ARHGEF10L	intron_1_18014242_18021653	ENSG00000074964.17	-0.539355
intron_1_227735499_227747692	0.589495	Adipose_Visceral_Omentum	0.978517	SNAP47	intron_1_227923200_227935393	ENSG00000143740.15	0.539568
intron_22_38754706_38754898	0.589338	Adipose_Visceral_Omentum	0.978517	SUN2	intron_22_39150711_39150903	ENSG00000100242.16	-0.539796
intron_2_152561035_152575136	0.589614	Adipose_Visceral_Omentum	0.978517	FMNL2	intron_2_153417549_153431650	ENSG00000157827.20	0.539396
intron_3_14467956_14468088	0.589426	Adipose_Visceral_Omentum	0.978517	SLC6A6	intron_3_14509464_14509596	ENSG00000131389.18	-0.539669
intron_3_33124579_33129939	0.589495	Adipose_Visceral_Omentum	0.978517	CRTAP	intron_3_33166071_33171431	ENSG00000170275.15	0.539568
intron_3_33134265_33142395	0.589495	Adipose_Visceral_Omentum	0.978517	CRTAP	intron_3_33175757_33183887	ENSG00000170275.15	0.539568
intron_4_144995603_145081660	0.589495	Adipose_Visceral_Omentum	0.978517	ANAPC10	intron_4_145916755_146002812	ENSG00000164162.14	0.539568
intron_6_110888983_110890254	0.58929	Adipose_Visceral_Omentum	0.978517	AMD1	intron_6_111210186_111211457	ENSG00000123505.19	-0.539866
intron_9_134152029_134154466	0.589165	Adipose_Visceral_Omentum	0.978517	WDR5	intron_9_137017151_137019588	ENSG00000196363.10	0.540046
intron_9_32989895_33001516	0.589683	Adipose_Visceral_Omentum	0.978517	APTX	intron_9_32989893_33001514	ENSG00000137074.20	0.539295
intron_10_15660922_15671603	0.631192	smultixcan	0.978518	ITGA8	intron_10_15702921_15713602	ENSG00000077943.8	-0.441024
intron_10_46313316_46329599	0.63182	smultixcan	0.978518	ANTXRL	intron_10_47684552_47700835	ENSG00000274209.6	0.479167
intron_10_49679794_49693774	0.632465	smultixcan	0.978518	C10orf53	intron_10_50887840_50901820	ENSG00000178645.13	-0.478261
intron_10_58273484_58277117	0.632465	smultixcan	0.978518	CISD1	intron_10_60033244_60036877	ENSG00000122873.12	-0.478261
intron_10_73817554_73821682	0.631925	smultixcan	0.978518	CAMK2G	intron_10_75577312_75581440	ENSG00000148660.22	-0.489752
intron_10_86668784_86679367	0.63142	smultixcan	0.978518	ENSG00000289258	intron_10_88428541_88439124	ENSG00000289258.1	-0.47973
intron_10_86668784_86679367	0.63142	smultixcan	0.978518	LDB3	intron_10_88428541_88439124	ENSG00000122367.21	-0.47973
intron_10_87931089_87933013	0.631882	smultixcan	0.978518	PTEN	intron_10_89690846_89692770	ENSG00000171862.14	0.479079
intron_11_11293193_11327086	0.632465	smultixcan	0.978518	GALNT18	intron_11_11314740_11348633	ENSG00000110328.6	0.478261
intron_11_117361993_117362404	0.632135	smultixcan	0.978518	CEP164	intron_11_117232709_117233120	ENSG00000110274.16	0.478723
intron_11_66002570_66003235	0.632058	smultixcan	0.978518	BANF1	intron_11_65770041_65770706	ENSG00000175334.8	-0.723095
intron_11_70333096_70333470	0.631227	smultixcan	0.978518	PPFIA1	intron_11_70179202_70179576	ENSG00000131626.19	-0.373333
intron_11_72035975_72040959	0.631437	smultixcan	0.978518	NUMA1	intron_11_71747021_71752005	ENSG00000137497.19	0.479705
intron_11_72035975_72041428	0.631437	smultixcan	0.978518	NUMA1	intron_11_71747021_71752474	ENSG00000137497.19	0.137059
intron_11_72035975_72041823	0.631437	smultixcan	0.978518	NUMA1	intron_11_71747021_71752869	ENSG00000137497.19	-0.0780915
intron_11_72080885_72093496	0.631562	smultixcan	0.978518	LRRC51	intron_11_71791931_71804542	ENSG00000184154.16	0.444035
intron_11_72080885_72093496	0.631562	smultixcan	0.978518	LRTOMT	intron_11_71791931_71804542	ENSG00000284922.2	0.444035
intron_11_752473_755879	0.632445	smultixcan	0.978518	TALDO1	intron_11_752473_755879	ENSG00000177156.11	0.656353
intron_11_78469313_78478438	0.631778	smultixcan	0.978518	NARS2	intron_11_78180359_78189484	ENSG00000137513.11	-0.478341
intron_11_88604964_88653168	0.632459	smultixcan	0.978518	GRM5	intron_11_88338132_88386336	ENSG00000168959.15	-0.478269
intron_12_113294228_113295960	0.631889	smultixcan	0.978518	TPCN1	intron_12_113732033_113733765	ENSG00000186815.13	-0.47907
intron_12_121888994_121903006	0.631654	smultixcan	0.978518	PSMD9	intron_12_122326900_122340912	ENSG00000110801.14	-0.479401
intron_12_28226199_28255581	0.63235	smultixcan	0.978518	CCDC91	intron_12_28379132_28408514	ENSG00000123106.11	-0.840972
intron_12_95483280_95485879	0.631496	smultixcan	0.978518	METAP2	intron_12_95877056_95879655	ENSG00000111142.14	0.568548
intron_13_101111226_101124608	0.63156	smultixcan	0.978518	NALCN	intron_13_101763577_101776959	ENSG00000102452.18	0.479532
intron_13_101598299_101692585	0.631102	smultixcan	0.978518	ITGBL1	intron_13_102250649_102344935	ENSG00000198542.15	0.480176
intron_13_20605105_20615793	0.631893	smultixcan	0.978518	IFT88	intron_13_21179244_21189932	ENSG00000032742.18	0.479059
intron_13_45341630_45344305	0.631668	smultixcan	0.978518	TPT1-AS1	intron_13_45915765_45918440	ENSG00000170919.16	0.709233
intron_13_78605444_78606972	0.631555	smultixcan	0.978518	OBI1-AS1	intron_13_79179579_79181107	ENSG00000234377.8	-0.147969
intron_14_104985878_104988943	0.631668	smultixcan	0.978518	CLBA1	intron_14_105452215_105455280	ENSG00000140104.14	-0.509354
intron_14_24413417_24414596	0.631967	smultixcan	0.978518	NYNRIN	intron_14_24882623_24883802	ENSG00000205978.6	0.449934
intron_14_35102729_35109895	0.631469	smultixcan	0.978518	FAM177A1	intron_14_35571935_35579101	ENSG00000151327.14	-0.0430372
intron_14_76230419_76234523	0.632029	smultixcan	0.978518	GPATCH2L	intron_14_76696762_76700866	ENSG00000089916.18	-0.478873
intron_15_32691763_32696514	0.631113	smultixcan	0.978518	ARHGAP11A-SCG5	intron_15_32983964_32988715	ENSG00000288864.1	5.55112e-17
intron_15_32691763_32696514	0.631113	smultixcan	0.978518	SCG5	intron_15_32983964_32988715	ENSG00000166922.9	5.55112e-17
intron_15_33826752_33827199	0.631902	smultixcan	0.978518	RYR3	intron_15_34118953_34119400	ENSG00000198838.14	0.169134
intron_15_40030456_40032169	0.632069	smultixcan	0.978518	EIF2AK4	intron_15_40322657_40324370	ENSG00000128829.12	0.821335
intron_15_95307576_95326830	0.631752	smultixcan	0.978518	LETR1	intron_15_95850805_95870059	ENSG00000248441.9	-0.479263
intron_16_27241889_27257435	0.631212	smultixcan	0.978518	NSMCE1	intron_16_27253210_27268756	ENSG00000169189.17	-0.761177
intron_16_2912154_2914176	0.631443	smultixcan	0.978518	FLYWCH1	intron_16_2962155_2964177	ENSG00000059122.17	0.120431
intron_16_4358483_4359296	0.631227	smultixcan	0.978518	CORO7-PAM16	intron_16_4408484_4409297	ENSG00000103426.12	0.384
intron_16_4358483_4359296	0.631227	smultixcan	0.978518	CORO7	intron_16_4408484_4409297	ENSG00000262246.6	0.384
intron_16_57721739_57722713	0.631976	smultixcan	0.978518	DRC7	intron_16_57755651_57756625	ENSG00000159625.15	-0.478947
intron_16_70676978_70677792	0.631698	smultixcan	0.978518	MTSS2	intron_16_70710881_70711695	ENSG00000132613.16	-0.479339
intron_16_74909917_74912198	0.632244	smultixcan	0.978518	WDR59	intron_16_74943815_74946096	ENSG00000103091.15	0.478571
intron_16_84196370_84196647	0.631606	smultixcan	0.978518	ADAD2	intron_16_84229976_84230253	ENSG00000140955.11	0.51553
intron_17_19378101_19378896	0.632353	smultixcan	0.978518	MAPK7	intron_17_19281414_19282209	ENSG00000166484.20	0.478417
intron_17_4981831_4982757	0.631194	smultixcan	0.978518	CAMTA2	intron_17_4885126_4886052	ENSG00000108509.21	-0.371832
intron_17_56845809_56847360	0.631617	smultixcan	0.978518	DGKE	intron_17_54923170_54924721	ENSG00000153933.10	0.479452
intron_17_56845809_56847922	0.631617	smultixcan	0.978518	DGKE	intron_17_54923170_54925283	ENSG00000153933.10	-0.479452
intron_18_34978541_35005492	0.632465	smultixcan	0.978518	MAPRE2	intron_18_32558505_32585456	ENSG00000166974.13	-0.478261
intron_19_21530684_21536280	0.631464	smultixcan	0.978518	ZNF429	intron_19_21713486_21719082	ENSG00000197013.11	0.477811
intron_19_37170054_37172627	0.631227	smultixcan	0.978518	ZNF585A	intron_19_37660956_37663529	ENSG00000196967.11	0.48
intron_19_44025478_44027023	0.631976	smultixcan	0.978518	ENSG00000267022	intron_19_44529630_44531175	ENSG00000267022.1	0.478947
intron_19_44025478_44027023	0.631976	smultixcan	0.978518	ZNF222	intron_19_44529630_44531175	ENSG00000159885.14	0.478947
intron_19_45349602_45350341	0.631412	smultixcan	0.978518	KLC3	intron_19_45852860_45853599	ENSG00000104892.17	-0.479741
intron_19_45777873_45778127	0.631806	smultixcan	0.978518	DMPK	intron_19_46281131_46281385	ENSG00000104936.20	0.479186
intron_19_4722304_4722499	0.631493	smultixcan	0.978518	DPP9	intron_19_4722316_4722511	ENSG00000142002.19	-0.479326
intron_1_147647566_147648246	0.632465	smultixcan	0.978518	ACP6	intron_1_147119368_147120048	ENSG00000162836.12	0.478261
intron_1_22654160_22659440	0.632038	smultixcan	0.978518	C1QB	intron_1_22980653_22985933	ENSG00000173369.18	-0.280201
intron_1_236045683_236048690	0.631889	smultixcan	0.978518	NID1	intron_1_236208983_236211990	ENSG00000116962.15	-0.47907
intron_1_2509930_2510057	0.63221	smultixcan	0.978518	PANK4	intron_1_2441369_2441496	ENSG00000157881.16	0.478618
intron_1_25823128_25823238	0.631374	smultixcan	0.978518	MTFR1L	intron_1_26149619_26149729	ENSG00000117640.18	0.339761
intron_1_40074183_40076842	0.632244	smultixcan	0.978518	PPT1	intron_1_40539855_40542514	ENSG00000131238.18	-0.478571
intron_1_63429126_63436823	0.632298	smultixcan	0.978518	ALG6	intron_1_63894797_63902494	ENSG00000088035.18	0.478495
intron_20_23390264_23394922	0.631227	smultixcan	0.978518	NAPB	intron_20_23370901_23375559	ENSG00000125814.17	0.130909
intron_20_2752545_2755743	0.631392	smultixcan	0.978518	EBF4	intron_20_2733191_2736389	ENSG00000088881.22	-0.479769
intron_20_31871195_31887196	0.63209	smultixcan	0.978518	TTLL9	intron_20_30458998_30474999	ENSG00000131044.19	0.478788
intron_20_4686512_4699216	0.63138	smultixcan	0.978518	PRNP	intron_20_4667158_4679862	ENSG00000171867.18	-0.479786
intron_20_47283648_47287229	0.632118	smultixcan	0.978518	ZMYND8	intron_20_45912392_45915973	ENSG00000101040.20	0.478747
intron_22_24134415_24164400	0.631732	smultixcan	0.978518	CABIN1	intron_22_24530382_24560368	ENSG00000099991.18	0.47929
intron_22_44726634_44731730	0.631794	smultixcan	0.978518	PRR5-ARHGAP8	intron_22_45122514_45127610	ENSG00000248405.10	-0.0759334
intron_22_44726634_44731730	0.631794	smultixcan	0.978518	PRR5	intron_22_45122514_45127610	ENSG00000186654.21	-0.0759334
intron_2_127064018_127068163	0.632465	smultixcan	0.978518	BIN1	intron_2_127821594_127825739	ENSG00000136717.15	0.478261
intron_2_151255743_151261725	0.631653	smultixcan	0.978518	RBM43	intron_2_152112257_152118239	ENSG00000184898.7	0.435323
intron_2_218245546_218249364	0.632381	smultixcan	0.978518	ARPC2	intron_2_219110269_219114087	ENSG00000163466.16	-0.910226
intron_2_218664873_218665155	0.632095	smultixcan	0.978518	RNF25	intron_2_219529596_219529878	ENSG00000163481.8	0.47878
intron_2_219542189_219543225	0.632229	smultixcan	0.978518	CHPF	intron_2_220406911_220407947	ENSG00000123989.15	-0.477157
intron_2_241256806_241262711	0.632275	smultixcan	0.978518	HDLBP	intron_2_242196221_242202126	ENSG00000115677.18	0.239264
intron_2_26848359_26898496	0.632221	smultixcan	0.978518	DPYSL5	intron_2_27071227_27121364	ENSG00000157851.17	-0.239302
intron_2_28971114_28994725	0.631173	smultixcan	0.978518	TOGARAM2	intron_2_29193980_29217591	ENSG00000189350.13	-0.480076
intron_2_38816185_38818877	0.632049	smultixcan	0.978518	DHX57	intron_2_39043327_39046019	ENSG00000163214.21	0.478845
intron_2_53765585_53786821	0.632298	smultixcan	0.978518	ASB3	intron_2_53992722_54013958	ENSG00000115239.24	0.478495
intron_2_74527838_74527940	0.631922	smultixcan	0.978518	AUP1	intron_2_74754965_74755067	ENSG00000115307.17	-0.479024
intron_2_74528935_74529132	0.631922	smultixcan	0.978518	AUP1	intron_2_74756062_74756259	ENSG00000115307.17	0.323665
intron_2_88591052_88593272	0.632465	smultixcan	0.978518	EIF2AK3	intron_2_88890570_88892790	ENSG00000172071.15	-0.02657
intron_3_100339935_100341073	0.631182	smultixcan	0.978518	NIT2	intron_3_100058779_100059917	ENSG00000114021.12	-0.452308
intron_3_174275527_174278861	0.631264	smultixcan	0.978518	NLGN1	intron_3_173993317_173996651	ENSG00000169760.18	-0.239974
intron_3_179971665_179973159	0.631518	smultixcan	0.978518	PEX5L	intron_3_179689453_179690947	ENSG00000114757.19	-0.205539
intron_3_25615586_25618654	0.631227	smultixcan	0.978518	TOP2B	intron_3_25657077_25660145	ENSG00000077097.17	0.48
intron_3_42758351_42786028	0.632392	smultixcan	0.978518	ENSG00000280571	intron_3_42799843_42827520	ENSG00000280571.2	0.617427
intron_3_50288271_50288409	0.632045	smultixcan	0.978518	IFRD2	intron_3_50325702_50325840	ENSG00000214706.12	0.47885
intron_3_50289360_50289447	0.632045	smultixcan	0.978518	IFRD2	intron_3_50326791_50326878	ENSG00000214706.12	0.239425
intron_3_50290294_50290388	0.632045	smultixcan	0.978518	IFRD2	intron_3_50327725_50327819	ENSG00000214706.12	-0.0532056
intron_3_50290294_50290560	0.632045	smultixcan	0.978518	IFRD2	intron_3_50327725_50327991	ENSG00000214706.12	-0.239425
intron_3_50290472_50290560	0.632045	smultixcan	0.978518	IFRD2	intron_3_50327903_50327991	ENSG00000214706.12	0.205222
intron_4_1939778_1942339	0.63156	smultixcan	0.978518	NSD2	intron_4_1941505_1944066	ENSG00000109685.19	-0.479532
intron_4_88499992_88500915	0.631976	smultixcan	0.978518	HERC5	intron_4_89421143_89422066	ENSG00000138646.9	-0.478947
intron_5_5303469_5303572	0.63233	smultixcan	0.978518	ADAMTS16	intron_5_5303582_5303685	ENSG00000145536.15	0.478449
intron_5_57247215_57249409	0.631363	smultixcan	0.978518	GPBP1	intron_5_56543042_56545236	ENSG00000062194.16	0.0369085
intron_5_57247215_57249454	0.631363	smultixcan	0.978518	GPBP1	intron_5_56543042_56545281	ENSG00000062194.16	-0.315972
intron_5_96754741_96762274	0.632029	smultixcan	0.978518	CAST	intron_5_96090445_96097978	ENSG00000153113.24	-0.478873
intron_6_147314031_147314264	0.632425	smultixcan	0.978518	STXBP5	intron_6_147635167_147635400	ENSG00000164506.16	0.478316
intron_6_147314331_147314596	0.631529	smultixcan	0.978518	STXBP5	intron_6_147635467_147635732	ENSG00000164506.16	-0.479576
intron_6_169689308_169701551	0.632209	smultixcan	0.978518	WDR27	intron_6_170089404_170101647	ENSG00000184465.16	0.551126
intron_6_3004651_3006468	0.631751	smultixcan	0.978518	NQO2	intron_6_3004885_3006702	ENSG00000124588.22	0.121869
intron_6_39861017_39861123	0.632216	smultixcan	0.978518	DAAM2	intron_6_39828793_39828899	ENSG00000146122.17	-0.0573531
intron_6_43139525_43141668	0.63182	smultixcan	0.978518	PTK7	intron_6_43107263_43109406	ENSG00000112655.16	-5.55112e-17
intron_6_85666147_85677424	0.631347	smultixcan	0.978518	ENSG00000271793	intron_6_86375865_86387142	ENSG00000271793.2	-0.478898
intron_6_85666147_85677424	0.631347	smultixcan	0.978518	SNHG5	intron_6_86375865_86387142	ENSG00000203875.13	-0.478898
intron_7_112483606_112484812	0.632465	smultixcan	0.978518	LSMEM1	intron_7_112123661_112124867	ENSG00000181016.9	0.478261
intron_7_151237172_151237374	0.632465	smultixcan	0.978518	CHPF2	intron_7_150934258_150934460	ENSG00000033100.17	0.478261
intron_7_35245057_35248677	0.632244	smultixcan	0.978518	TBX20	intron_7_35284669_35288289	ENSG00000164532.11	-0.478571
intron_7_44762986_44763256	0.632029	smultixcan	0.978518	ZMIZ2	intron_7_44802585_44802855	ENSG00000122515.16	-0.239437
intron_7_65974441_65974526	0.632244	smultixcan	0.978518	GUSB	intron_7_65439428_65439513	ENSG00000169919.17	0.478571
intron_7_65974704_65974919	0.632244	smultixcan	0.978518	GUSB	intron_7_65439691_65439906	ENSG00000169919.17	0.37602
intron_7_77940302_77940528	0.63138	smultixcan	0.978518	PHTF2	intron_7_77569619_77569845	ENSG00000006576.17	0.795823
intron_8_113098963_113173722	0.63182	smultixcan	0.978518	CSMD3	intron_8_114111192_114185951	ENSG00000164796.18	-0.479167
intron_8_129751568_129751862	0.631534	smultixcan	0.978518	GSDMC	intron_8_130763814_130764108	ENSG00000147697.9	0.479569
intron_8_24492160_24511671	0.63182	smultixcan	0.978518	ADAM7-AS2	intron_8_24349673_24369184	ENSG00000253643.6	-0.479167
intron_8_58643073_58659573	0.631654	smultixcan	0.978518	NSMAF	intron_8_59555632_59572132	ENSG00000035681.9	0.479401
intron_9_121440527_121451975	0.632244	smultixcan	0.978518	ENSG00000227355	intron_9_124202805_124214253	ENSG00000227355.5	-0.478571
intron_9_35089450_35090066	0.632465	smultixcan	0.978518	PIGO	intron_9_35089447_35090063	ENSG00000165282.15	-0.304348
intron_15_43185879_43186154	0.633939	Testis	0.978518	CCNDBP1	intron_15_43478077_43478352	ENSG00000166946.14	0.47619
intron_2_37289513_37290868	0.633939	Testis	0.978518	PRKD3	intron_2_37516656_37518011	ENSG00000115825.11	0.47619
intron_7_151242232_151242481	0.633943	Testis	0.978518	SMARCD3	intron_7_150939318_150939567	ENSG00000082014.17	0.476185
intron_7_30576710_30577649	0.633939	Testis	0.978518	GARS1-DT	intron_7_30616326_30617265	ENSG00000196295.13	0.47619
intron_8_143614453_143614624	0.633939	Testis	0.978518	GFUS	intron_8_144696623_144696794	ENSG00000104522.16	-0.47619
intron_1_184708344_184710394	0.579653	Lung	0.978518	EDEM3	intron_1_184677478_184679528	ENSG00000116406.20	-0.553892
intron_1_119740518_119741767	0.520902	Nerve_Tibial	0.97852	PHGDH	intron_1_120283141_120284390	ENSG00000092621.13	-0.641956
intron_7_44074025_44074131	0.520943	Nerve_Tibial	0.97852	POLM	intron_7_44113624_44113730	ENSG00000122678.17	-0.641892
intron_7_44074233_44074398	0.520943	Nerve_Tibial	0.97852	POLM	intron_7_44113832_44113997	ENSG00000122678.17	-0.641892
intron_7_44074530_44078740	0.520943	Nerve_Tibial	0.97852	POLM	intron_7_44114129_44118339	ENSG00000122678.17	0.641892
intron_7_44074530_44078756	0.520943	Nerve_Tibial	0.97852	POLM	intron_7_44114129_44118355	ENSG00000122678.17	0.641892
intron_16_81101284_81108562	0.589715	Adipose_Visceral_Omentum	0.97852	PKD1L2	intron_16_81134889_81142167	ENSG00000166473.18	-0.539249
intron_11_73887457_73891112	0.547148	Esophagus_Gastroesophageal_Junction	0.978522	PAAF1	intron_11_73598502_73602157	ENSG00000175575.13	-0.602039
intron_14_74504054_74504778	0.547111	Esophagus_Gastroesophageal_Junction	0.978522	LTBP2	intron_14_74970757_74971481	ENSG00000119681.12	-0.602094
intron_2_190910321_190921024	0.547125	Esophagus_Gastroesophageal_Junction	0.978522	GLS	intron_2_191775047_191785750	ENSG00000115419.14	0.602074
intron_7_143876622_143881923	0.547034	Esophagus_Gastroesophageal_Junction	0.978522	TCAF1	intron_7_143573715_143579016	ENSG00000198420.10	-0.60221
intron_8_142271691_142274781	0.547136	Esophagus_Gastroesophageal_Junction	0.978522	TSNARE1	intron_8_143353052_143356142	ENSG00000171045.16	-0.602057
intron_11_107416298_107418194	0.547296	Esophagus_Gastroesophageal_Junction	0.978523	CWF19L2	intron_11_107287024_107288920	ENSG00000152404.16	0.601818
intron_11_7593224_7597560	0.547575	Esophagus_Gastroesophageal_Junction	0.978523	PPFIBP2	intron_11_7614455_7618791	ENSG00000166387.14	0.601399
intron_12_101684424_101685582	0.547575	Esophagus_Gastroesophageal_Junction	0.978523	MYBPC1	intron_12_102078202_102079360	ENSG00000196091.15	0.601399
intron_12_27309197_27312549	0.547575	Esophagus_Gastroesophageal_Junction	0.978523	STK38L	intron_12_27462130_27465482	ENSG00000211455.8	0.601399
intron_12_54549985_54566974	0.547663	Esophagus_Gastroesophageal_Junction	0.978523	PDE1B	intron_12_54943769_54960758	ENSG00000123360.12	-0.601266
intron_13_40855815_40908159	0.547606	Esophagus_Gastroesophageal_Junction	0.978523	ENSG00000290476	intron_13_41429951_41482295	ENSG00000290476.1	-0.601351
intron_15_75621056_75626239	0.547635	Esophagus_Gastroesophageal_Junction	0.978523	SNUPN	intron_15_75913397_75918580	ENSG00000169371.14	-0.601307
intron_16_75414695_75433289	0.547541	Esophagus_Gastroesophageal_Junction	0.978523	CFDP1	intron_16_75448593_75467187	ENSG00000153774.9	0.601449
intron_16_90037848_90040300	0.547628	Esophagus_Gastroesophageal_Junction	0.978523	GAS8	intron_16_90104256_90106708	ENSG00000141013.17	-0.601318
intron_1_177960942_177961590	0.547213	Esophagus_Gastroesophageal_Junction	0.978523	CRYZL2P-SEC16B	intron_1_177930077_177930725	ENSG00000254154.8	-0.601942
intron_1_177960942_177961590	0.547213	Esophagus_Gastroesophageal_Junction	0.978523	SEC16B	intron_1_177930077_177930725	ENSG00000120341.19	-0.601942
intron_2_187478803_187484124	0.547635	Esophagus_Gastroesophageal_Junction	0.978523	TFPI	intron_2_188343530_188348851	ENSG00000003436.16	-0.601307
intron_2_241315610_241324216	0.547663	Esophagus_Gastroesophageal_Junction	0.978523	SEPTIN2	intron_2_242255025_242263631	ENSG00000168385.18	0.601266
intron_3_48413818_48413895	0.547541	Esophagus_Gastroesophageal_Junction	0.978523	PLXNB1	intron_3_48455227_48455304	ENSG00000164050.13	0.601449
intron_7_77659318_77661198	0.547541	Esophagus_Gastroesophageal_Junction	0.978523	APTR	intron_7_77288635_77290515	ENSG00000214293.11	-0.601449
intron_8_463150_467720	0.547408	Esophagus_Gastroesophageal_Junction	0.978523	FBXO25	intron_8_413150_417720	ENSG00000147364.17	-0.601648
intron_8_463150_468715	0.547408	Esophagus_Gastroesophageal_Junction	0.978523	FBXO25	intron_8_413150_418715	ENSG00000147364.17	0.601648
intron_20_38535207_38539776	0.635402	Ovary	0.978523	RALGAPB	intron_20_37163850_37168419	ENSG00000170471.15	0.474138
intron_11_47478952_47482695	0.579711	Lung	0.978523	CELF1	intron_11_47500504_47504247	ENSG00000149187.19	-0.553807
intron_8_12991000_13006202	0.57971	Lung	0.978523	TRMT9B	intron_8_12848509_12863711	ENSG00000250305.9	-0.553809
intron_10_104214426_104225461	0.625136	Thyroid	0.978524	CFAP43	intron_10_105974184_105985219	ENSG00000197748.13	0.488584
intron_10_110900526_110901538	0.619329	Thyroid	0.978524	BBIP1	intron_10_112660284_112661296	ENSG00000214413.9	-0.496802
intron_10_110901612_110918121	0.619329	Thyroid	0.978524	BBIP1	intron_10_112661370_112677879	ENSG00000214413.9	0.496802
intron_10_121911151_121913790	0.618435	Thyroid	0.978524	ATE1	intron_10_123670666_123673305	ENSG00000107669.19	0.498069
intron_10_125133612_125160319	0.623733	Thyroid	0.978524	CTBP2	intron_10_126822181_126848888	ENSG00000175029.17	0.490566
intron_10_125794978_125796103	0.624806	Thyroid	0.978524	UROS	intron_10_127483547_127484672	ENSG00000188690.15	0.489051
intron_10_125812288_125815034	0.624806	Thyroid	0.978524	UROS	intron_10_127500857_127503603	ENSG00000188690.15	0.489051
intron_10_131093318_131098306	0.619945	Thyroid	0.978524	TCERG1L	intron_10_132891581_132896569	ENSG00000176769.9	-0.495929
intron_10_133293769_133297952	0.621703	Thyroid	0.978524	TUBGCP2	intron_10_135107273_135111456	ENSG00000130640.15	0.493438
intron_10_20815717_20817600	0.621841	Thyroid	0.978524	NEBL	intron_10_21104646_21106529	ENSG00000078114.19	0.493243
intron_10_26759238_26765218	0.623733	Thyroid	0.978524	ABI1	intron_10_27048167_27054147	ENSG00000136754.18	-0.490566
intron_10_3067707_3069274	0.626335	Thyroid	0.978524	PFKP	intron_10_3109899_3111466	ENSG00000067057.19	-0.486891
intron_10_33197709_33207572	0.619348	Thyroid	0.978524	NRP1	intron_10_33486637_33496500	ENSG00000099250.18	-0.496774
intron_10_43155810_43158715	0.620432	Thyroid	0.978524	CSGALNACT2	intron_10_43651258_43654163	ENSG00000169826.8	0.495238
intron_10_45784693_45784821	0.626183	Thyroid	0.978524	WASHC2C	intron_10_46280141_46280269	ENSG00000172661.20	-0.487106
intron_10_45784901_45785509	0.626183	Thyroid	0.978524	WASHC2C	intron_10_46280349_46280957	ENSG00000172661.20	0.487106
intron_10_5943915_5945655	0.625538	Thyroid	0.978524	ENSG00000232807	intron_10_5985878_5987618	ENSG00000232807.2	-0.488017
intron_10_69506240_69506829	0.625916	Thyroid	0.978524	TSPAN15	intron_10_71265996_71266585	ENSG00000099282.10	-0.487484
intron_10_70868433_70869792	0.622783	Thyroid	0.978524	SGPL1	intron_10_72628190_72629549	ENSG00000166224.18	-0.491909
intron_10_70884048_70885152	0.619995	Thyroid	0.978524	PCBD1	intron_10_72643805_72644909	ENSG00000166228.9	0.495857
intron_10_94032252_94132174	0.62637	Thyroid	0.978524	PLCE1	intron_10_95792009_95891931	ENSG00000138193.17	0.486842
intron_10_95606943_95610197	0.618458	Thyroid	0.978524	ALDH18A1	intron_10_97366700_97369954	ENSG00000059573.9	-0.498037
intron_10_99888953_99894946	0.622858	Thyroid	0.978524	DNMBP	intron_10_101648710_101654703	ENSG00000107554.17	-0.491803
intron_11_113757853_113758554	0.618067	Thyroid	0.978524	ZW10	intron_11_113628575_113629276	ENSG00000086827.9	-0.498592
intron_11_113758706_113760209	0.618067	Thyroid	0.978524	ZW10	intron_11_113629428_113630931	ENSG00000086827.9	-0.498592
intron_11_1480885_1501077	0.62025	Thyroid	0.978524	MOB2	intron_11_1502115_1522307	ENSG00000182208.15	-0.495495
intron_11_36633438_36636051	0.619683	Thyroid	0.978524	IFTAP	intron_11_36654988_36657601	ENSG00000166352.18	-0.4963
intron_11_44081320_44083169	0.623053	Thyroid	0.978524	ACCS	intron_11_44102870_44104719	ENSG00000110455.14	-0.491528
intron_11_46617890_46618260	0.61881	Thyroid	0.978524	ATG13	intron_11_46639440_46639810	ENSG00000175224.17	-0.497537
intron_11_46617890_46618325	0.61881	Thyroid	0.978524	ATG13	intron_11_46639440_46639875	ENSG00000175224.17	0.497537
intron_11_46617890_46625301	0.61881	Thyroid	0.978524	ATG13	intron_11_46639440_46646851	ENSG00000175224.17	0.497537
intron_11_46618375_46644279	0.61881	Thyroid	0.978524	ATG13	intron_11_46639925_46665829	ENSG00000175224.17	-0.497537
intron_11_47260675_47261241	0.620391	Thyroid	0.978524	NR1H3	intron_11_47282226_47282792	ENSG00000025434.19	-0.495296
intron_11_70116499_70124350	0.618184	Thyroid	0.978524	ANO1	intron_11_69962605_69970456	ENSG00000131620.18	-0.498425
intron_11_72237796_72238042	0.621655	Thyroid	0.978524	INPPL1	intron_11_71948840_71949086	ENSG00000165458.15	-0.493506
intron_11_72237796_72238263	0.621655	Thyroid	0.978524	INPPL1	intron_11_71948840_71949307	ENSG00000165458.15	0.493506
intron_11_72238175_72238263	0.621655	Thyroid	0.978524	INPPL1	intron_11_71949219_71949307	ENSG00000165458.15	-0.493506
intron_11_78443758_78465876	0.619348	Thyroid	0.978524	NARS2	intron_11_78154804_78176922	ENSG00000137513.11	-0.496774
intron_11_86245343_86250296	0.621841	Thyroid	0.978524	EED	intron_11_85956385_85961338	ENSG00000074266.23	0.493243
intron_11_86447207_86448150	0.621092	Thyroid	0.978524	ME3	intron_11_86158249_86159192	ENSG00000151376.18	-0.494303
intron_12_10378705_10379447	0.625392	Thyroid	0.978524	KLRC4-KLRK1	intron_12_10531304_10532046	ENSG00000255819.7	-0.488223
intron_12_10378705_10379447	0.625392	Thyroid	0.978524	KLRK1	intron_12_10531304_10532046	ENSG00000213809.9	-0.488223
intron_12_109586799_109590771	0.619647	Thyroid	0.978524	MVK	intron_12_110024604_110028576	ENSG00000110921.14	0.49635
intron_12_123735624_123737059	0.61894	Thyroid	0.978524	ATP6V0A2	intron_12_124220171_124221606	ENSG00000185344.15	0.497354
intron_12_132084399_132084964	0.622393	Thyroid	0.978524	ENSG00000291171	intron_12_132568944_132569509	ENSG00000291171.1	0.492462
intron_12_132084399_132103997	0.625949	Thyroid	0.978524	ENSG00000291171	intron_12_132568944_132588542	ENSG00000291171.1	-0.487437
intron_12_132572338_132572527	0.618036	Thyroid	0.978524	FBRSL1	intron_12_133148924_133149113	ENSG00000112787.14	-0.498636
intron_12_133151154_133151809	0.619456	Thyroid	0.978524	ENSG00000256825	intron_12_133727740_133728395	ENSG00000256825.4	-0.496622
intron_12_133151154_133151809	0.619456	Thyroid	0.978524	ZNF10	intron_12_133727740_133728395	ENSG00000256223.6	-0.496622
intron_12_22062434_22065121	0.625595	Thyroid	0.978524	CMAS	intron_12_22215368_22218055	ENSG00000111726.13	-0.487936
intron_12_26922700_26924355	0.61921	Thyroid	0.978524	INTS13	intron_12_27075633_27077288	ENSG00000064102.15	-0.49697
intron_12_29583574_29604178	0.624087	Thyroid	0.978524	TMTC1	intron_12_29736507_29757111	ENSG00000133687.16	0.490066
intron_12_30711629_30711739	0.618124	Thyroid	0.978524	CAPRIN2	intron_12_30864563_30864673	ENSG00000110888.19	-0.498511
intron_12_31672377_31689007	0.619539	Thyroid	0.978524	AMN1	intron_12_31825311_31841941	ENSG00000151743.11	0.496504
intron_12_3863957_3873212	0.620153	Thyroid	0.978524	PARP11	intron_12_3973123_3982378	ENSG00000111224.14	-0.495633
intron_12_62325933_62335166	0.618375	Thyroid	0.978524	USP15	intron_12_62719714_62728947	ENSG00000135655.16	-0.498155
intron_12_9310441_9311141	0.623015	Thyroid	0.978524	ENSG00000111788	intron_12_9463037_9463737	ENSG00000111788.10	-0.491582
intron_13_100668794_100674744	0.623414	Thyroid	0.978524	TMTC4	intron_13_101321048_101326998	ENSG00000125247.16	-0.491018
intron_13_112498936_112499045	0.620888	Thyroid	0.978524	TUBGCP3	intron_13_113153250_113153359	ENSG00000126216.15	-0.494592
intron_13_113089728_113090068	0.620863	Thyroid	0.978524	MCF2L	intron_13_113744042_113744382	ENSG00000126217.22	-0.494627
intron_13_19677823_19699380	0.625232	Thyroid	0.978524	PSPC1	intron_13_20251963_20273520	ENSG00000121390.19	0.488449
intron_13_19677823_19730239	0.625232	Thyroid	0.978524	PSPC1	intron_13_20251963_20304379	ENSG00000121390.19	0.488449
intron_13_20656430_20663263	0.624237	Thyroid	0.978524	IFT88	intron_13_21230569_21237402	ENSG00000032742.18	0.489854
intron_13_40560860_40665583	0.618467	Thyroid	0.978524	FOXO1	intron_13_41134997_41239720	ENSG00000150907.10	-0.498024
intron_13_99517681_99520036	0.625063	Thyroid	0.978524	TM9SF2	intron_13_100169935_100172290	ENSG00000125304.10	0.488688
intron_14_103726842_103727559	0.624971	Thyroid	0.978524	ZFYVE21	intron_14_104193179_104193896	ENSG00000100711.14	0.488818
intron_14_103726842_103727746	0.624971	Thyroid	0.978524	ZFYVE21	intron_14_104193179_104194083	ENSG00000100711.14	-0.488818
intron_14_31787873_31826629	0.620004	Thyroid	0.978524	NUBPL	intron_14_32257079_32295835	ENSG00000151413.17	-0.495844
intron_14_54483767_54488925	0.620682	Thyroid	0.978524	GMFB	intron_14_54950485_54955643	ENSG00000197045.13	0.494884
intron_14_73959553_73970010	0.624181	Thyroid	0.978524	ENTPD5	intron_14_74426256_74436713	ENSG00000187097.13	-0.489933
intron_14_75669522_75681545	0.620949	Thyroid	0.978524	TTLL5	intron_14_76135865_76147888	ENSG00000119685.20	-0.494505
intron_14_85552843_85561190	0.618882	Thyroid	0.978524	FLRT2	intron_14_86019187_86027534	ENSG00000185070.12	-0.497436
intron_14_92050536_92058319	0.621375	Thyroid	0.978524	ATXN3	intron_14_92516880_92524663	ENSG00000066427.25	0.493902
intron_15_40295285_40296296	0.623843	Thyroid	0.978524	PLCB2	intron_15_40587486_40588497	ENSG00000137841.12	0.490411
intron_15_49625431_49630824	0.619263	Thyroid	0.978524	DTWD1	intron_15_49917628_49923021	ENSG00000104047.15	0.496895
intron_15_65638181_65639595	0.619821	Thyroid	0.978524	SLC24A1	intron_15_65930519_65931933	ENSG00000074621.14	-0.496104
intron_15_73920038_73927777	0.623995	Thyroid	0.978524	LOXL1-AS1	intron_15_74212379_74220118	ENSG00000261801.8	0.490196
intron_16_2768261_2768505	0.624278	Thyroid	0.978524	SRRM2	intron_16_2818262_2818506	ENSG00000167978.18	-0.489796
intron_16_2772102_2776993	0.624278	Thyroid	0.978524	ELOB	intron_16_2822103_2826994	ENSG00000103363.16	0.489796
intron_16_3025988_3026063	0.622217	Thyroid	0.978524	THOC6	intron_16_3075989_3076064	ENSG00000131652.14	0.492711
intron_16_3026166_3026251	0.622217	Thyroid	0.978524	THOC6	intron_16_3076167_3076252	ENSG00000131652.14	-0.492711
intron_16_3308836_3311753	0.625831	Thyroid	0.978524	ZNF75A	intron_16_3358836_3361753	ENSG00000162086.16	0.487603
intron_16_3312768_3316912	0.621777	Thyroid	0.978524	ZNF75A	intron_16_3362768_3366912	ENSG00000162086.16	0.493333
intron_16_4514664_4538702	0.618691	Thyroid	0.978524	CDIP1	intron_16_4564665_4588703	ENSG00000089486.17	0.497707
intron_16_47511772_47515521	0.621983	Thyroid	0.978524	PHKB	intron_16_47545683_47549432	ENSG00000102893.18	-0.493042
intron_16_50070290_50075571	0.618145	Thyroid	0.978524	HEATR3	intron_16_50104201_50109482	ENSG00000155393.14	-0.498481
intron_16_5090349_5090432	0.620062	Thyroid	0.978524	EEF2KMT	intron_16_5140350_5140433	ENSG00000118894.15	0.495763
intron_16_68191775_68226350	0.622858	Thyroid	0.978524	NFATC3	intron_16_68225678_68260253	ENSG00000072736.19	0.491803
intron_16_72017106_72021124	0.622114	Thyroid	0.978524	DHODH	intron_16_72051005_72055023	ENSG00000102967.12	0.492857
intron_16_80981877_81006734	0.621428	Thyroid	0.978524	CMC2	intron_16_81015482_81040339	ENSG00000103121.9	0.493827
intron_16_84648887_84650852	0.625341	Thyroid	0.978524	KLHL36	intron_16_84682493_84684458	ENSG00000135686.13	-0.488294
intron_17_27583105_27585657	0.621695	Thyroid	0.978524	KSR1	intron_17_25910131_25912683	ENSG00000141068.15	0.49345
intron_17_29618632_29618790	0.622262	Thyroid	0.978524	CORO6	intron_17_27945650_27945808	ENSG00000167549.19	-0.492647
intron_17_32331978_32333417	0.619	Thyroid	0.978524	C17orf75	intron_17_30658997_30660436	ENSG00000108666.10	0.497268
intron_17_32331978_32334469	0.619	Thyroid	0.978524	C17orf75	intron_17_30658997_30661488	ENSG00000108666.10	-0.497268
intron_17_39653750_39657008	0.623015	Thyroid	0.978524	STARD3	intron_17_37810003_37813261	ENSG00000131748.16	-0.491582
intron_17_43642032_43643488	0.622674	Thyroid	0.978524	MEOX1	intron_17_41719400_41720856	ENSG00000005102.14	0.492063
intron_17_5426299_5428071	0.62492	Thyroid	0.978524	RPAIN	intron_17_5329619_5331391	ENSG00000129197.15	-0.488889
intron_17_58724100_58732481	0.621464	Thyroid	0.978524	RAD51C	intron_17_56801461_56809842	ENSG00000108384.16	0.493776
intron_17_58724100_58732484	0.621464	Thyroid	0.978524	RAD51C	intron_17_56801461_56809845	ENSG00000108384.16	0.493776
intron_17_62536337_62552302	0.621973	Thyroid	0.978524	TLK2	intron_17_60613698_60629663	ENSG00000146872.19	0.493056
intron_17_6760601_6762155	0.622114	Thyroid	0.978524	XAF1	intron_17_6663920_6665474	ENSG00000132530.17	-0.492857
intron_17_69134742_69136092	0.621406	Thyroid	0.978524	ABCA6	intron_17_67130883_67132233	ENSG00000154262.13	0.493858
intron_17_72071231_72081921	0.619539	Thyroid	0.978524	ENSG00000288605	intron_17_70067372_70078062	ENSG00000288605.1	-0.496504
intron_17_72071231_72081921	0.619539	Thyroid	0.978524	SOX9-AS1	intron_17_70067372_70078062	ENSG00000234899.11	-0.496504
intron_17_75268192_75270114	0.621201	Thyroid	0.978524	MIF4GD	intron_17_73264273_73266195	ENSG00000125457.15	-0.494148
intron_17_75519047_75521409	0.623193	Thyroid	0.978524	TSEN54	intron_17_73515128_73517490	ENSG00000182173.14	-0.491329
intron_17_82563548_82571724	0.618524	Thyroid	0.978524	FOXK2	intron_17_80521424_80529600	ENSG00000141568.21	0.497943
intron_18_56083950_56085205	0.620531	Thyroid	0.978524	LINC01539	intron_18_53751181_53752436	ENSG00000267712.6	-0.495098
intron_19_19034013_19042711	0.6191	Thyroid	0.978524	ARMC6	intron_19_19144822_19153520	ENSG00000105676.14	-0.497126
intron_19_1905439_1914979	0.625286	Thyroid	0.978524	SCAMP4	intron_19_1905438_1914978	ENSG00000227500.11	0.488372
intron_19_19659987_19663271	0.625286	Thyroid	0.978524	ATP13A1	intron_19_19770796_19774080	ENSG00000105726.17	-0.488372
intron_19_19792484_19806031	0.619185	Thyroid	0.978524	ZNF506	intron_19_19903293_19916840	ENSG00000081665.14	-0.497006
intron_19_2112931_2113336	0.62019	Thyroid	0.978524	AP3D1	intron_19_2112930_2113335	ENSG00000065000.20	0.495581
intron_19_36151546_36151696	0.621655	Thyroid	0.978524	COX7A1	intron_19_36642448_36642598	ENSG00000161281.11	-0.493506
intron_19_36643862_36656448	0.623007	Thyroid	0.978524	ZNF461	intron_19_37134764_37147350	ENSG00000197808.13	0.491593
intron_19_39342576_39348288	0.621906	Thyroid	0.978524	SAMD4B	intron_19_39833216_39838928	ENSG00000179134.16	0.493151
intron_19_45775034_45776659	0.624806	Thyroid	0.978524	DMPK	intron_19_46278292_46279917	ENSG00000104936.20	-0.489051
intron_19_48334197_48342530	0.625773	Thyroid	0.978524	TMEM143	intron_19_48837454_48845787	ENSG00000161558.11	-0.487685
intron_19_55455330_55456349	0.625712	Thyroid	0.978524	ISOC2	intron_19_55966697_55967716	ENSG00000063241.8	-0.487771
intron_19_55455845_55456349	0.626016	Thyroid	0.978524	ISOC2	intron_19_55967212_55967716	ENSG00000063241.8	0.487342
intron_19_56472187_56474012	0.623978	Thyroid	0.978524	ZNF667	intron_19_56983556_56985381	ENSG00000198046.13	-0.49022
intron_19_56613938_56621268	0.626321	Thyroid	0.978524	ZNF71	intron_19_57125306_57132636	ENSG00000197951.10	0.486911
intron_19_572701_579500	0.621873	Thyroid	0.978524	BSG	intron_19_572701_579500	ENSG00000172270.22	-0.493197
intron_19_7904068_7904451	0.625851	Thyroid	0.978524	MAP2K7	intron_19_7968953_7969336	ENSG00000076984.18	-0.487575
intron_19_9614103_9618091	0.621036	Thyroid	0.978524	ZNF561	intron_19_9724779_9728767	ENSG00000171469.11	0.494382
intron_19_991351_991955	0.625442	Thyroid	0.978524	WDR18	intron_19_991351_991955	ENSG00000065268.11	-0.488152
intron_19_991351_991995	0.625442	Thyroid	0.978524	WDR18	intron_19_991351_991995	ENSG00000065268.11	0.488152
intron_1_109657279_109657772	0.621841	Thyroid	0.978524	GSTM4	intron_1_110199901_110200394	ENSG00000168765.19	0.493243
intron_1_109657671_109657772	0.621841	Thyroid	0.978524	GSTM4	intron_1_110200293_110200394	ENSG00000168765.19	-0.493243
intron_1_11257165_11258485	0.622975	Thyroid	0.978524	MTOR	intron_1_11317222_11318542	ENSG00000198793.14	-0.491639
intron_1_119141813_119146953	0.619319	Thyroid	0.978524	WARS2-AS1	intron_1_119684436_119689576	ENSG00000231365.7	-0.496815
intron_1_151043727_151045797	0.618285	Thyroid	0.978524	BNIPL	intron_1_151016203_151018273	ENSG00000163141.20	0.498282
intron_1_154542066_154542731	0.625765	Thyroid	0.978524	TDRD10	intron_1_154514542_154515207	ENSG00000163239.12	-0.487696
intron_1_156044223_156048501	0.619583	Thyroid	0.978524	UBQLN4	intron_1_156014014_156018292	ENSG00000160803.8	0.496441
intron_1_171196811_171199346	0.62637	Thyroid	0.978524	FMO2	intron_1_171165950_171168485	ENSG00000094963.14	-0.486842
intron_1_180314722_180397516	0.622783	Thyroid	0.978524	ACBD6	intron_1_180283857_180366651	ENSG00000230124.8	0.491909
intron_1_21847492_21847689	0.626296	Thyroid	0.978524	HSPG2	intron_1_22173985_22174182	ENSG00000142798.20	0.486947
intron_1_21848093_21848643	0.626016	Thyroid	0.978524	HSPG2	intron_1_22174586_22175136	ENSG00000142798.20	-0.487342
intron_1_21848794_21848893	0.626016	Thyroid	0.978524	HSPG2	intron_1_22175287_22175386	ENSG00000142798.20	-0.487342
intron_1_225923771_225924044	0.621777	Thyroid	0.978524	ENSG00000255835	intron_1_226111471_226111744	ENSG00000255835.1	0.493333
intron_1_225923771_225924044	0.621777	Thyroid	0.978524	PYCR2	intron_1_226111471_226111744	ENSG00000143811.20	0.493333
intron_1_234374389_234383723	0.619522	Thyroid	0.978524	COA6	intron_1_234510135_234519469	ENSG00000168275.16	0.496528
intron_1_237742349_237756288	0.619319	Thyroid	0.978524	RYR2	intron_1_237905649_237919588	ENSG00000198626.18	0.496815
intron_1_243307883_243307989	0.622419	Thyroid	0.978524	SDCCAG8	intron_1_243471185_243471291	ENSG00000054282.16	-0.492424
intron_1_243499786_243512324	0.624694	Thyroid	0.978524	AKT3	intron_1_243663088_243675626	ENSG00000117020.19	0.489209
intron_1_29149226_29154696	0.62611	Thyroid	0.978524	SRSF4	intron_1_29475738_29481208	ENSG00000116350.18	-0.487209
intron_1_29150192_29154696	0.62611	Thyroid	0.978524	SRSF4	intron_1_29476704_29481208	ENSG00000116350.18	0.487209
intron_1_3469593_3473078	0.620812	Thyroid	0.978524	ARHGEF16	intron_1_3386157_3389642	ENSG00000130762.15	-0.4947
intron_1_35176471_35177319	0.624783	Thyroid	0.978524	SFPQ	intron_1_35642072_35642920	ENSG00000116560.12	-0.489083
intron_1_35176474_35177319	0.624783	Thyroid	0.978524	SFPQ	intron_1_35642075_35642920	ENSG00000116560.12	0.489083
intron_1_46410854_46412143	0.625884	Thyroid	0.978524	FAAH	intron_1_46876526_46877815	ENSG00000117480.16	-0.487528
intron_1_46594280_46604185	0.621539	Thyroid	0.978524	MKNK1	intron_1_47059952_47069857	ENSG00000079277.22	0.493671
intron_1_46594280_46604227	0.621539	Thyroid	0.978524	MKNK1	intron_1_47059952_47069899	ENSG00000079277.22	-0.493671
intron_1_89009494_89010904	0.623054	Thyroid	0.978524	GBP3	intron_1_89475177_89476587	ENSG00000117226.12	0.491527
intron_1_9104634_9111276	0.625833	Thyroid	0.978524	GPR157	intron_1_9164693_9171335	ENSG00000180758.12	0.4876
intron_1_96806452_96806866	0.623265	Thyroid	0.978524	PTBP2	intron_1_97272008_97272422	ENSG00000117569.20	-0.491228
intron_20_23394999_23395139	0.619539	Thyroid	0.978524	NAPB	intron_20_23375636_23375776	ENSG00000125814.17	0.496504
intron_20_25323430_25338885	0.618698	Thyroid	0.978524	ABHD12	intron_20_25304066_25319521	ENSG00000100997.20	0.497696
intron_20_25323430_25339227	0.618698	Thyroid	0.978524	ABHD12	intron_20_25304066_25319863	ENSG00000100997.20	0.497696
intron_20_2706264_2707947	0.62586	Thyroid	0.978524	EBF4	intron_20_2686910_2688593	ENSG00000088881.22	0.487562
intron_20_2861899_2862054	0.619647	Thyroid	0.978524	VPS16	intron_20_2842545_2842700	ENSG00000215305.10	0.49635
intron_20_38562697_38565356	0.626054	Thyroid	0.978524	RALGAPB	intron_20_37191340_37193999	ENSG00000170471.15	-0.487288
intron_20_38562697_38565359	0.626054	Thyroid	0.978524	RALGAPB	intron_20_37191340_37194002	ENSG00000170471.15	0.487288
intron_20_47665953_47666088	0.620146	Thyroid	0.978524	SULF2	intron_20_46294697_46294832	ENSG00000196562.16	0.495643
intron_20_49874821_49877981	0.621036	Thyroid	0.978524	SLC9A8	intron_20_48491358_48494518	ENSG00000197818.12	-0.494382
intron_20_62010165_62012815	0.622558	Thyroid	0.978524	TAF4	intron_20_60585221_60587871	ENSG00000130699.20	0.492228
intron_21_29149250_29159941	0.624806	Thyroid	0.978524	MAP3K7CL	intron_21_30521571_30532262	ENSG00000156265.16	0.489051
intron_21_44856364_44861163	0.619264	Thyroid	0.978524	PTTG1IP	intron_21_46276279_46281078	ENSG00000183255.12	0.496894
intron_21_45282459_45282804	0.618434	Thyroid	0.978524	POFUT2	intron_21_46702374_46702719	ENSG00000186866.17	-0.498071
intron_21_45456176_45468242	0.624834	Thyroid	0.978524	COL18A1	intron_21_46876090_46888156	ENSG00000182871.16	0.489011
intron_22_19852486_19854443	0.625099	Thyroid	0.978524	RTL10	intron_22_19840009_19841966	ENSG00000215012.9	-0.488636
intron_22_21001411_21001832	0.617588	Thyroid	0.978524	THAP7	intron_22_21355700_21356121	ENSG00000184436.12	0.499271
intron_22_29825257_29825622	0.620839	Thyroid	0.978524	ASCC2	intron_22_30221246_30221611	ENSG00000100325.15	0.494662
intron_22_37560588_37566072	0.622159	Thyroid	0.978524	CDC42EP1	intron_22_37956595_37962079	ENSG00000128283.7	0.492792
intron_22_38126449_38129454	0.622938	Thyroid	0.978524	PLA2G6	intron_22_38522456_38525461	ENSG00000184381.20	-0.49169
intron_22_40400813_40402139	0.62357	Thyroid	0.978524	SGSM3	intron_22_40796817_40798143	ENSG00000100359.21	-0.490798
intron_22_46245238_46250256	0.62422	Thyroid	0.978524	CDPF1	intron_22_46641135_46646153	ENSG00000205643.11	-0.489879
intron_2_127986959_127989564	0.622042	Thyroid	0.978524	SAP130	intron_2_128744533_128747138	ENSG00000136715.19	0.492958
intron_2_127986962_127989564	0.622042	Thyroid	0.978524	SAP130	intron_2_128744536_128747138	ENSG00000136715.19	-0.492958
intron_2_152735126_152759747	0.622288	Thyroid	0.978524	ARL6IP6	intron_2_153591640_153616261	ENSG00000177917.12	0.492611
intron_2_159712661_159729009	0.622645	Thyroid	0.978524	MARCHF7	intron_2_160569172_160585520	ENSG00000136536.15	0.492105
intron_2_162278328_162279996	0.622262	Thyroid	0.978524	IFIH1	intron_2_163134838_163136506	ENSG00000115267.10	-0.492647
intron_2_169821273_169821943	0.621036	Thyroid	0.978524	METTL5	intron_2_170677783_170678453	ENSG00000138382.15	-0.494382
intron_2_202295837_202297379	0.618761	Thyroid	0.978524	NOP58	intron_2_203160560_203162102	ENSG00000055044.11	-0.497608
intron_2_20638652_20640973	0.625688	Thyroid	0.978524	HS1BP3	intron_2_20838412_20840733	ENSG00000118960.13	-0.487805
intron_2_218660166_218660939	0.621752	Thyroid	0.978524	BCS1L	intron_2_219524889_219525662	ENSG00000074582.15	0.493369
intron_2_219542189_219543225	0.623995	Thyroid	0.978524	CHPF	intron_2_220406911_220407947	ENSG00000123989.15	-0.490196
intron_2_219544893_219547506	0.622262	Thyroid	0.978524	TMEM198	intron_2_220409615_220412228	ENSG00000188760.11	-0.492647
intron_2_224920_229966	0.622042	Thyroid	0.978524	SH3YL1	intron_2_224920_229966	ENSG00000035115.22	0.492958
intron_2_227340380_227342745	0.626257	Thyroid	0.978524	MFF	intron_2_228205096_228207461	ENSG00000168958.21	0.487002
intron_2_231370125_231371513	0.625924	Thyroid	0.978524	ARMC9	intron_2_232234836_232236224	ENSG00000135931.19	-0.487472
intron_2_238183740_238184020	0.624391	Thyroid	0.978524	ILKAP	intron_2_239092381_239092661	ENSG00000132323.9	0.489637
intron_2_37317179_37317787	0.623565	Thyroid	0.978524	PRKD3	intron_2_37544322_37544930	ENSG00000115825.11	-0.490804
intron_2_53893799_53895007	0.619575	Thyroid	0.978524	PSME4	intron_2_54120936_54122144	ENSG00000068878.15	0.496453
intron_2_56177735_56179603	0.619557	Thyroid	0.978524	ENSG00000233251	intron_2_56404870_56406738	ENSG00000233251.8	0.496479
intron_2_68284484_68317157	0.622262	Thyroid	0.978524	CNRIP1	intron_2_68511616_68544289	ENSG00000119865.9	-0.492647
intron_2_71403998_71405601	0.625759	Thyroid	0.978524	ZNF638	intron_2_71631128_71632731	ENSG00000075292.19	-0.487705
intron_2_99071874_99103967	0.623163	Thyroid	0.978524	TSGA10	intron_2_99688337_99720430	ENSG00000135951.16	-0.491372
intron_2_99154427_99154837	0.620709	Thyroid	0.978524	TSGA10	intron_2_99770890_99771300	ENSG00000135951.16	0.494845
intron_3_100341161_100346181	0.624378	Thyroid	0.978524	NIT2	intron_3_100060005_100065025	ENSG00000114021.12	0.489655
intron_3_119648668_119654505	0.623907	Thyroid	0.978524	POPDC2	intron_3_119367515_119373352	ENSG00000121577.14	-0.49032
intron_3_125323444_125331158	0.625904	Thyroid	0.978524	ZNF148	intron_3_125042288_125050002	ENSG00000163848.21	-0.4875
intron_3_141995141_142000252	0.618456	Thyroid	0.978524	TFDP2	intron_3_141713983_141719094	ENSG00000114126.18	-0.498039
intron_3_142005544_142054115	0.61985	Thyroid	0.978524	TFDP2	intron_3_141724386_141772957	ENSG00000114126.18	-0.496063
intron_3_142005544_142093061	0.61985	Thyroid	0.978524	TFDP2	intron_3_141724386_141811903	ENSG00000114126.18	0.496063
intron_3_149176412_149177840	0.619489	Thyroid	0.978524	CP	intron_3_148894199_148895627	ENSG00000047457.14	-0.496575
intron_3_185491757_185494623	0.619929	Thyroid	0.978524	TMEM41A	intron_3_185209545_185212411	ENSG00000163900.11	-0.495951
intron_3_187726898_187728360	0.62361	Thyroid	0.978524	BCL6	intron_3_187444686_187446148	ENSG00000113916.18	0.490741
intron_3_197820430_197826878	0.624026	Thyroid	0.978524	LRCH3	intron_3_197547301_197553749	ENSG00000186001.14	-0.490153
intron_3_33412827_33416758	0.618012	Thyroid	0.978524	UBP1	intron_3_33454319_33458250	ENSG00000153560.12	0.49867
intron_3_39130839_39130992	0.619629	Thyroid	0.978524	TTC21A	intron_3_39172330_39172483	ENSG00000168026.19	-0.496377
intron_3_46679287_46680430	0.619574	Thyroid	0.978524	ALS2CL	intron_3_46720777_46721920	ENSG00000178038.17	-0.496454
intron_3_47928350_47977865	0.619237	Thyroid	0.978524	MAP4	intron_3_47969840_48019355	ENSG00000047849.22	0.496933
intron_3_51375835_51380125	0.621081	Thyroid	0.978524	DOCK3	intron_3_51413266_51417556	ENSG00000088538.13	-0.494318
intron_3_56613750_56615128	0.62527	Thyroid	0.978524	CCDC66	intron_3_56647778_56649156	ENSG00000180376.17	0.488395
intron_3_56958889_57035088	0.622502	Thyroid	0.978524	ARHGEF3	intron_3_56992917_57069116	ENSG00000163947.12	0.492308
intron_3_67655102_67669816	0.625428	Thyroid	0.978524	SUCLG2-DT	intron_3_67705526_67720240	ENSG00000241316.8	0.488172
intron_3_87227556_87240699	0.620588	Thyroid	0.978524	CHMP2B	intron_3_87276706_87289849	ENSG00000083937.10	0.495017
intron_4_127939997_127942045	0.620526	Thyroid	0.978524	MFSD8	intron_4_128861152_128863200	ENSG00000164073.11	0.495105
intron_4_151226086_151226168	0.626308	Thyroid	0.978524	SH3D19	intron_4_152147238_152147320	ENSG00000109686.19	0.48693
intron_4_184672460_184678232	0.622393	Thyroid	0.978524	PRIMPOL	intron_4_185593614_185599386	ENSG00000164306.11	-0.492462
intron_4_2646832_2657803	0.621072	Thyroid	0.978524	FAM193A	intron_4_2648559_2659530	ENSG00000125386.16	-0.494331
intron_4_2941729_2942192	0.624806	Thyroid	0.978524	NOP14	intron_4_2943456_2943919	ENSG00000087269.16	0.489051
intron_4_56985457_56986354	0.626191	Thyroid	0.978524	POLR2B	intron_4_57851623_57852520	ENSG00000047315.17	0.487096
intron_4_70836314_70839177	0.625036	Thyroid	0.978524	GRSF1	intron_4_71702031_71704894	ENSG00000132463.15	-0.488725
intron_4_76124756_76130656	0.620565	Thyroid	0.978524	NUP54	intron_4_77045909_77051809	ENSG00000138750.16	0.49505
intron_4_76130749_76132523	0.620565	Thyroid	0.978524	NUP54	intron_4_77051902_77053676	ENSG00000138750.16	-0.49505
intron_4_76136412_76144149	0.620565	Thyroid	0.978524	NUP54	intron_4_77057565_77065302	ENSG00000138750.16	-0.49505
intron_4_76278224_76280264	0.62507	Thyroid	0.978524	FAM47E	intron_4_77199377_77201417	ENSG00000189157.14	0.488678
intron_5_103019843_103028182	0.625364	Thyroid	0.978524	PAM	intron_5_102355547_102363886	ENSG00000145730.21	0.488263
intron_5_103025334_103028185	0.625364	Thyroid	0.978524	PAM	intron_5_102361038_102363889	ENSG00000145730.21	-0.488263
intron_5_112165118_112168739	0.625729	Thyroid	0.978524	EPB41L4A	intron_5_111500815_111504436	ENSG00000129595.14	0.487748
intron_5_140694054_140694185	0.62361	Thyroid	0.978524	HARS2	intron_5_140073639_140073770	ENSG00000112855.17	-0.490741
intron_5_157287108_157294783	0.625364	Thyroid	0.978524	CYFIP2	intron_5_156714117_156721792	ENSG00000055163.21	0.488263
intron_5_37605238_37697655	0.620933	Thyroid	0.978524	WDR70	intron_5_37605340_37697757	ENSG00000082068.9	0.494529
intron_5_43292973_43294056	0.622262	Thyroid	0.978524	HMGCS1	intron_5_43293075_43294158	ENSG00000112972.15	-0.492647
intron_5_62402122_62403273	0.620487	Thyroid	0.978524	DIMT1	intron_5_61697949_61699100	ENSG00000086189.11	-0.49516
intron_5_87268990_87331348	0.62492	Thyroid	0.978524	RASA1	intron_5_86564807_86627165	ENSG00000145715.15	0.488889
intron_5_96883930_96886655	0.621511	Thyroid	0.978524	ERAP2	intron_5_96219634_96222359	ENSG00000164308.17	0.49371
intron_6_106640206_106640349	0.624533	Thyroid	0.978524	QRSL1	intron_6_107088081_107088224	ENSG00000130348.11	-0.489437
intron_6_108876350_108894467	0.623959	Thyroid	0.978524	ARMC2	intron_6_109197553_109215670	ENSG00000118690.13	0.490246
intron_6_108894543_108899694	0.620633	Thyroid	0.978524	ARMC2	intron_6_109215746_109220897	ENSG00000118690.13	0.494954
intron_6_157148951_157150725	0.62637	Thyroid	0.978524	ARID1B	intron_6_157470085_157471859	ENSG00000049618.25	0.486842
intron_6_157148951_157167040	0.62637	Thyroid	0.978524	ARID1B	intron_6_157470085_157488174	ENSG00000049618.25	-0.486842
intron_6_169754032_169755288	0.619066	Thyroid	0.978524	ERMARD	intron_6_170154128_170155384	ENSG00000130023.16	-0.497175
intron_6_169762531_169768103	0.623055	Thyroid	0.978524	ERMARD	intron_6_170162627_170168199	ENSG00000130023.16	0.491525
intron_6_18130780_18132133	0.625717	Thyroid	0.978524	TPMT	intron_6_18131011_18132364	ENSG00000137364.5	-0.487764
intron_6_18132177_18133804	0.625385	Thyroid	0.978524	TPMT	intron_6_18132408_18134035	ENSG00000137364.5	0.488232
intron_6_25106529_25108576	0.623606	Thyroid	0.978524	CMAHP	intron_6_25106757_25108804	ENSG00000168405.18	0.490746
intron_6_32969352_32971595	0.623439	Thyroid	0.978524	BRD2	intron_6_32937129_32939372	ENSG00000204256.14	-0.490982
intron_6_43013389_43013786	0.617856	Thyroid	0.978524	MEA1	intron_6_42981127_42981524	ENSG00000124733.5	0.498891
intron_6_43013389_43013898	0.617856	Thyroid	0.978524	MEA1	intron_6_42981127_42981636	ENSG00000124733.5	-0.498891
intron_6_4952409_4953898	0.621621	Thyroid	0.978524	CDYL	intron_6_4952643_4954132	ENSG00000153046.18	-0.493555
intron_7_101085571_101087006	0.622778	Thyroid	0.978524	TRIM56	intron_7_100728852_100730287	ENSG00000169871.13	-0.491917
intron_7_103086764_103097277	0.62521	Thyroid	0.978524	ARMC10	intron_7_102727211_102737724	ENSG00000170632.14	-0.488479
intron_7_103097348_103098299	0.620309	Thyroid	0.978524	ARMC10	intron_7_102737795_102738746	ENSG00000170632.14	-0.495413
intron_7_107412632_107527237	0.619647	Thyroid	0.978524	COG5	intron_7_107053077_107167682	ENSG00000164597.15	-0.49635
intron_7_128396695_128396932	0.620555	Thyroid	0.978524	IMPDH1	intron_7_128036749_128036986	ENSG00000106348.18	0.495063
intron_7_134745572_134843884	0.619505	Thyroid	0.978524	CALD1	intron_7_134430323_134528635	ENSG00000122786.20	-0.496552
intron_7_149816538_149817618	0.620264	Thyroid	0.978524	SSPOP	intron_7_149513626_149514706	ENSG00000197558.13	-0.495476
intron_7_151236590_151237374	0.622187	Thyroid	0.978524	CHPF2	intron_7_150933676_150934460	ENSG00000033100.17	-0.492754
intron_7_151381981_151395776	0.625482	Thyroid	0.978524	WDR86	intron_7_151079067_151092862	ENSG00000187260.16	0.488095
intron_7_30595143_30598796	0.618365	Thyroid	0.978524	GARS1	intron_7_30634759_30638412	ENSG00000106105.15	-0.498168
intron_7_33177591_33257236	0.618745	Thyroid	0.978524	BBS9	intron_7_33217203_33296848	ENSG00000122507.21	-0.49763
intron_7_36594430_36616380	0.621268	Thyroid	0.978524	AOAH	intron_7_36634036_36655986	ENSG00000136250.12	-0.494054
intron_7_43887816_43906562	0.620284	Thyroid	0.978524	URGCP	intron_7_43927415_43946161	ENSG00000106608.17	0.495448
intron_7_498574_500431	0.623107	Thyroid	0.978524	PDGFA	intron_7_538211_540068	ENSG00000197461.13	0.491452
intron_7_65975071_65976015	0.622114	Thyroid	0.978524	GUSB	intron_7_65440058_65441002	ENSG00000169919.17	-0.492857
intron_7_727315_729663	0.625688	Thyroid	0.978524	DNAAF5	intron_7_766952_769300	ENSG00000164818.16	-0.487805
intron_7_832601_838798	0.623193	Thyroid	0.978524	SUN1	intron_7_872238_878435	ENSG00000164828.18	-0.491329
intron_7_843520_851384	0.623995	Thyroid	0.978524	SUN1	intron_7_883157_891021	ENSG00000164828.18	-0.490196
intron_7_92449213_92450701	0.619629	Thyroid	0.978524	GATAD1	intron_7_92078527_92080015	ENSG00000157259.8	0.496377
intron_8_103415516_103420264	0.626131	Thyroid	0.978524	DCAF13	intron_8_104427744_104432492	ENSG00000164934.14	-0.487179
intron_8_119850516_119853047	0.619022	Thyroid	0.978524	DSCC1	intron_8_120862756_120865287	ENSG00000136982.6	0.497238
intron_8_144440870_144440966	0.619647	Thyroid	0.978524	TONSL	intron_8_145666253_145666349	ENSG00000160949.18	-0.49635
intron_8_144774605_144778038	0.624806	Thyroid	0.978524	ZNF34	intron_8_145999990_146003423	ENSG00000196378.13	-0.489051
intron_8_144778525_144780228	0.624806	Thyroid	0.978524	ZNF34	intron_8_146003910_146005613	ENSG00000196378.13	-0.489051
intron_8_30383697_30385144	0.62165	Thyroid	0.978524	RBPMS-AS1	intron_8_30241213_30242660	ENSG00000254109.6	0.493513
intron_8_86468707_86470218	0.619319	Thyroid	0.978524	RMDN1	intron_8_87480936_87482447	ENSG00000176623.12	0.496815
intron_8_97979008_98003661	0.618794	Thyroid	0.978524	MATN2	intron_8_98991236_99015889	ENSG00000132561.14	-0.497561
intron_8_99832652_99835197	0.621319	Thyroid	0.978524	VPS13B	intron_8_100844880_100847425	ENSG00000132549.20	-0.493981
intron_9_127400006_127403660	0.622074	Thyroid	0.978524	SLC2A8	intron_9_130162285_130165939	ENSG00000136856.18	-0.492913
intron_9_127684493_127690775	0.619264	Thyroid	0.978524	STXBP1	intron_9_130446772_130453054	ENSG00000136854.25	0.496894
intron_9_128325239_128325779	0.619424	Thyroid	0.978524	COQ4	intron_9_131087518_131088058	ENSG00000167113.11	-0.496667
intron_9_133475113_133475400	0.624141	Thyroid	0.978524	SLC2A6	intron_9_136340235_136340522	ENSG00000160326.14	-0.48999
intron_9_36191273_36197551	0.620694	Thyroid	0.978524	CLTA	intron_9_36191270_36197548	ENSG00000122705.18	0.494867
intron_9_76641980_76644739	0.621687	Thyroid	0.978524	PRUNE2	intron_9_79256896_79259655	ENSG00000106772.19	-0.49346
intron_9_92268300_92269885	0.625322	Thyroid	0.978524	IARS1	intron_9_95030582_95032167	ENSG00000196305.19	0.488321
intron_16_87708466_87709265	0.479542	Heart_Left_Ventricle	0.978524	KLHDC4	intron_16_87742072_87742871	ENSG00000104731.14	0.70704
intron_14_64924126_64926010	0.518343	Brain_Hippocampus	0.978526	CHURC1-FNTB	intron_14_65390844_65392728	ENSG00000125954.13	-0.645902
intron_14_64924126_64926010	0.518343	Brain_Hippocampus	0.978526	CHURC1	intron_14_65390844_65392728	ENSG00000258289.10	-0.645902
intron_11_86448255_86449889	0.626846	Thyroid	0.978528	ME3	intron_11_86159297_86160931	ENSG00000151376.18	0.486171
intron_12_20695807_20699552	0.626549	Thyroid	0.978528	SLCO1C1	intron_12_20848741_20852486	ENSG00000139155.9	0.48659
intron_12_50118552_50120036	0.626754	Thyroid	0.978528	COX14	intron_12_50512335_50513819	ENSG00000178449.9	0.486301
intron_18_80048193_80069798	0.62646	Thyroid	0.978528	RBFADN	intron_18_77808193_77829798	ENSG00000261126.7	-0.486716
intron_1_25228235_25228998	0.626888	Thyroid	0.978528	SYF2	intron_1_25554726_25555489	ENSG00000117614.10	-0.486111
intron_1_25229123_25232104	0.626888	Thyroid	0.978528	SYF2	intron_1_25555614_25558595	ENSG00000117614.10	0.486111
intron_1_3625273_3625424	0.626789	Thyroid	0.978528	TPRG1L	intron_1_3541837_3541988	ENSG00000158109.15	0.486252
intron_22_19961289_19962527	0.626754	Thyroid	0.978528	COMT	intron_22_19948812_19950050	ENSG00000093010.15	0.486301
intron_2_218583086_218584612	0.626469	Thyroid	0.978528	CNOT9	intron_2_219447809_219449335	ENSG00000144580.14	0.486702
intron_2_38876110_38880179	0.626888	Thyroid	0.978528	MORN2	intron_2_39103251_39107320	ENSG00000188010.16	0.486111
intron_2_55262427_55263640	0.626622	Thyroid	0.978528	MTIF2	intron_2_55489563_55490776	ENSG00000085760.15	0.486486
intron_3_52529334_52532163	0.626644	Thyroid	0.978528	NT5DC2	intron_3_52563350_52566179	ENSG00000168268.11	0.486457
intron_9_128635259_128635658	0.626622	Thyroid	0.978528	DYNC2I2	intron_9_131397538_131397937	ENSG00000119333.12	-0.486486
intron_20_3800498_3800971	0.632481	smultixcan	0.978528	CDC25B	intron_20_3781145_3781618	ENSG00000101224.18	-0.695447
intron_12_120103949_120108417	0.585777	Skin_Sun_Exposed_Lower_leg	0.978528	RAB35	intron_12_120541753_120546221	ENSG00000111737.12	0.544965
intron_15_30961073_30965875	0.585772	Skin_Sun_Exposed_Lower_leg	0.978528	MTMR10	intron_15_31253276_31258078	ENSG00000166912.17	-0.544974
intron_15_30961073_30967920	0.585772	Skin_Sun_Exposed_Lower_leg	0.978528	MTMR10	intron_15_31253276_31260123	ENSG00000166912.17	0.544974
intron_16_50313036_50313958	0.585647	Skin_Sun_Exposed_Lower_leg	0.978528	ADCY7	intron_16_50346947_50347869	ENSG00000121281.13	0.545155
intron_18_9577191_9583117	0.585815	Skin_Sun_Exposed_Lower_leg	0.978528	PPP4R1	intron_18_9577189_9583115	ENSG00000154845.16	0.54491
intron_1_1319433_1320456	0.585737	Skin_Sun_Exposed_Lower_leg	0.978528	INTS11	intron_1_1254813_1255836	ENSG00000127054.22	0.545024
intron_2_111975472_111982842	0.585807	Skin_Sun_Exposed_Lower_leg	0.978528	MERTK	intron_2_112733049_112740419	ENSG00000153208.18	-0.544922
intron_9_92600508_92611314	0.585794	Skin_Sun_Exposed_Lower_leg	0.978528	CENPP	intron_9_95362790_95373596	ENSG00000188312.14	-0.544941
intron_10_70844638_70851143	0.673717	Adipose_Subcutaneous	0.978533	ENSG00000289738	intron_10_72604395_72610900	ENSG00000289738.1	-0.421053
intron_10_70844638_70851143	0.673717	Adipose_Subcutaneous	0.978533	SGPL1	intron_10_72604395_72610900	ENSG00000166224.18	-0.421053
intron_16_88727661_88731706	0.673717	Adipose_Subcutaneous	0.978533	PIEZO1	intron_16_88794069_88798114	ENSG00000103335.22	-0.421053
intron_19_55642148_55642497	0.67367	Adipose_Subcutaneous	0.978533	ZNF580	intron_19_56153514_56153863	ENSG00000213015.9	0.421117
intron_1_169593724_169594692	0.673717	Adipose_Subcutaneous	0.978533	SELP	intron_1_169562962_169563930	ENSG00000174175.17	0.421053
intron_16_50070290_50075571	0.649397	Brain_Substantia_nigra	0.978534	HEATR3	intron_16_50104201_50109482	ENSG00000155393.14	-0.4546
intron_11_75477795_75490237	0.632029	Kidney_Cortex	0.978535	GDPD5	intron_11_75188840_75201282	ENSG00000158555.15	-0.478873
intron_12_113294228_113295960	0.631889	Kidney_Cortex	0.978535	TPCN1	intron_12_113732033_113733765	ENSG00000186815.13	-0.47907
intron_14_74064920_74065181	0.63182	Kidney_Cortex	0.978535	ALDH6A1	intron_14_74531623_74531884	ENSG00000119711.13	-0.479167
intron_2_74528935_74529132	0.631922	Kidney_Cortex	0.978535	AUP1	intron_2_74756062_74756259	ENSG00000115307.17	-0.479024
intron_7_44762986_44763256	0.632029	Kidney_Cortex	0.978535	ZMIZ2	intron_7_44802585_44802855	ENSG00000122515.16	-0.478873
intron_8_143567888_143568552	0.632029	Kidney_Cortex	0.978535	MROH6	intron_8_144650058_144650722	ENSG00000204839.9	-0.478873
intron_14_24210483_24210654	0.601731	Spleen	0.978537	CHMP4A	intron_14_24679689_24679860	ENSG00000254505.11	0.521912
intron_14_24210483_24210654	0.601731	Spleen	0.978537	ENSG00000254692	intron_14_24679689_24679860	ENSG00000254692.1	0.521912
intron_14_24210483_24210654	0.601731	Spleen	0.978537	ENSG00000260669	intron_14_24679689_24679860	ENSG00000260669.2	0.521912
intron_15_25687828_25691715	0.676294	Brain_Cerebellar_Hemisphere	0.978538	ATP10A	intron_15_25932975_25936862	ENSG00000206190.13	-0.417526
intron_7_1575888_1584384	0.676264	Brain_Cerebellar_Hemisphere	0.978538	PSMG3-AS1	intron_7_1615524_1624020	ENSG00000230487.9	0.417566
intron_10_24536893_24544981	0.605124	Adrenal_Gland	0.978539	KIAA1217	intron_10_24825822_24833910	ENSG00000120549.19	-0.517045
intron_11_67304155_67304773	0.605258	Adrenal_Gland	0.978539	SSH3	intron_11_67071626_67072244	ENSG00000172830.13	-0.516854
intron_11_70378195_70383003	0.60522	Adrenal_Gland	0.978539	PPFIA1	intron_11_70224301_70229109	ENSG00000131626.19	-0.516908
intron_12_96011865_96013188	0.605124	Adrenal_Gland	0.978539	LTA4H	intron_12_96405643_96406966	ENSG00000111144.10	-0.517045
intron_1_6533441_6541830	0.605192	Adrenal_Gland	0.978539	NOL9	intron_1_6593501_6601890	ENSG00000162408.11	0.516949
intron_4_109734796_109742491	0.605208	Adrenal_Gland	0.978539	CFI	intron_4_110655952_110663647	ENSG00000205403.15	-0.516925
intron_8_9772423_9776650	0.60525	Adrenal_Gland	0.978539	TNKS	intron_8_9629933_9634160	ENSG00000173273.16	-0.516866
intron_15_67165088_67165253	0.610839	Pituitary	0.978539	SMAD3	intron_15_67457426_67457591	ENSG00000166949.17	-0.508876
intron_11_74251018_74251648	0.564297	Skin_Not_Sun_Exposed_Suprapubic	0.97854	PPME1	intron_11_73962063_73962693	ENSG00000214517.10	0.576471
intron_11_74251715_74253492	0.564297	Skin_Not_Sun_Exposed_Suprapubic	0.97854	PPME1	intron_11_73962760_73964537	ENSG00000214517.10	-0.576471
intron_15_44573745_44574902	0.636136	Minor_Salivary_Gland	0.978541	SPG11	intron_15_44865943_44867100	ENSG00000104133.16	0.473108
intron_15_72346710_72347686	0.470908	Brain_Hypothalamus	0.978544	HEXA	intron_15_72639051_72640027	ENSG00000213614.11	0.721003
intron_15_72346710_72348048	0.470908	Brain_Hypothalamus	0.978544	HEXA	intron_15_72639051_72640389	ENSG00000213614.11	-0.721003
intron_22_50524424_50526246	0.622607	Colon_Sigmoid	0.978545	SCO2	intron_22_50962853_50964675	ENSG00000284194.3	0.492159
intron_19_2108766_2109086	0.56511	Artery_Aorta	0.978546	AP3D1	intron_19_2108765_2109085	ENSG00000065000.20	-0.575269
intron_1_111120693_111126227	0.63209	Kidney_Cortex	0.978547	DRAM2	intron_1_111663315_111668849	ENSG00000156171.15	0.478788
intron_17_47142022_47142229	0.547768	Esophagus_Gastroesophageal_Junction	0.978547	CDC27	intron_17_45219388_45219595	ENSG00000004897.12	-0.601108
intron_17_47142025_47142229	0.547768	Esophagus_Gastroesophageal_Junction	0.978547	CDC27	intron_17_45219391_45219595	ENSG00000004897.12	0.601108
intron_19_53109908_53115704	0.547766	Esophagus_Gastroesophageal_Junction	0.978547	ZNF415	intron_19_53613161_53618957	ENSG00000170954.12	0.601111
intron_2_190360306_190366695	0.547797	Esophagus_Gastroesophageal_Junction	0.978547	INPP1	intron_2_191225032_191231421	ENSG00000151689.13	-0.601064
intron_12_21508561_21512295	0.557941	Uterus	0.978555	GOLT1B	intron_12_21661495_21665229	ENSG00000111711.10	-0.585903
intron_18_58948229_58953518	0.558154	Uterus	0.978555	ZNF532	intron_18_56615461_56620750	ENSG00000074657.14	-0.585586
intron_1_161166934_161170620	0.558318	Uterus	0.978555	PPOX	intron_1_161136724_161140410	ENSG00000143224.18	0.585341
intron_1_161167234_161170620	0.558318	Uterus	0.978555	PPOX	intron_1_161137024_161140410	ENSG00000143224.18	0.585341
intron_1_161168127_161168413	0.558318	Uterus	0.978555	PPOX	intron_1_161137917_161138203	ENSG00000143224.18	0.585341
intron_1_46194401_46194844	0.558068	Uterus	0.978555	POMGNT1	intron_1_46660073_46660516	ENSG00000085998.15	0.585714
intron_1_46194651_46194844	0.558068	Uterus	0.978555	POMGNT1	intron_1_46660323_46660516	ENSG00000085998.15	0.585714
intron_1_48413151_48451552	0.558154	Uterus	0.978555	SPATA6	intron_1_48878823_48917224	ENSG00000132122.12	-0.585586
intron_1_59297150_59321536	0.558128	Uterus	0.978555	FGGY	intron_1_59762822_59787208	ENSG00000172456.18	-0.585624
intron_22_20744720_20747583	0.557884	Uterus	0.978555	PI4KA	intron_22_21099008_21101871	ENSG00000241973.11	0.585987
intron_3_47422536_47435008	0.558068	Uterus	0.978555	SCAP	intron_3_47464026_47476498	ENSG00000114650.21	0.585714
intron_4_121670012_121671547	0.558194	Uterus	0.978555	ANXA5	intron_4_122591167_122592702	ENSG00000164111.15	-0.585526
intron_4_86784558_86785231	0.558302	Uterus	0.978555	PTPN13	intron_4_87705711_87706384	ENSG00000163629.13	0.585366
intron_9_108869182_108874895	0.558164	Uterus	0.978555	ELP1	intron_9_111631462_111637175	ENSG00000070061.16	-0.585571
intron_10_68722577_68736876	0.593803	Cells_EBV-transformed_lymphocytes	0.978555	CCAR1	intron_10_70482334_70496633	ENSG00000060339.14	0.533333
intron_12_113291958_113292934	0.594234	Cells_EBV-transformed_lymphocytes	0.978555	TPCN1	intron_12_113729763_113730739	ENSG00000186815.13	0.53271
intron_13_95075551_95083140	0.593621	Cells_EBV-transformed_lymphocytes	0.978555	ABCC4	intron_13_95727805_95735394	ENSG00000125257.16	-0.533597
intron_14_31428188_31453275	0.593123	Cells_EBV-transformed_lymphocytes	0.978555	ENSG00000203546	intron_14_31897394_31922481	ENSG00000203546.7	0.534317
intron_15_80072647_80120328	0.593803	Cells_EBV-transformed_lymphocytes	0.978555	ZFAND6	intron_15_80364989_80412670	ENSG00000086666.19	-0.533333
intron_16_89775815_89778341	0.59414	Cells_EBV-transformed_lymphocytes	0.978555	FANCA	intron_16_89842223_89844749	ENSG00000187741.16	-0.532847
intron_17_81979239_81982614	0.593598	Cells_EBV-transformed_lymphocytes	0.978555	ASPSCR1	intron_17_79937115_79940490	ENSG00000169696.16	-0.533629
intron_19_11120522_11123174	0.593734	Cells_EBV-transformed_lymphocytes	0.978555	LDLR	intron_19_11231198_11233850	ENSG00000130164.14	0.533432
intron_19_52801702_52805145	0.59357	Cells_EBV-transformed_lymphocytes	0.978555	ZNF28	intron_19_53304955_53308398	ENSG00000198538.11	-0.53367
intron_1_167332535_167365467	0.59414	Cells_EBV-transformed_lymphocytes	0.978555	POU2F1	intron_1_167301772_167334704	ENSG00000143190.23	0.532847
intron_1_54047372_54053356	0.594356	Cells_EBV-transformed_lymphocytes	0.978555	TMEM59	intron_1_54513045_54519029	ENSG00000116209.12	0.532535
intron_20_37842419_37859899	0.59414	Cells_EBV-transformed_lymphocytes	0.978555	CTNNBL1	intron_20_36470821_36488301	ENSG00000132792.19	0.532847
intron_22_24156076_24164400	0.594349	Cells_EBV-transformed_lymphocytes	0.978555	CABIN1	intron_22_24552044_24560368	ENSG00000099991.18	-0.532544
intron_2_110933642_110987108	0.594237	Cells_EBV-transformed_lymphocytes	0.978555	ACOXL	intron_2_111691219_111744685	ENSG00000153093.21	-0.532706
intron_2_218668146_218668239	0.594159	Cells_EBV-transformed_lymphocytes	0.978555	RNF25	intron_2_219532869_219532962	ENSG00000163481.8	-0.532819
intron_2_237089994_237094090	0.59352	Cells_EBV-transformed_lymphocytes	0.978555	COPS8	intron_2_237998637_238002733	ENSG00000198612.11	0.533742
intron_3_15415583_15415772	0.593803	Cells_EBV-transformed_lymphocytes	0.978555	METTL6	intron_3_15457090_15457279	ENSG00000206562.12	0.533333
intron_3_185491757_185496828	0.59414	Cells_EBV-transformed_lymphocytes	0.978555	TMEM41A	intron_3_185209545_185214616	ENSG00000163900.11	0.532847
intron_4_102674070_102679611	0.594206	Cells_EBV-transformed_lymphocytes	0.978555	MANBA	intron_4_103595227_103600768	ENSG00000109323.11	-0.53275
intron_4_102674070_102689574	0.594206	Cells_EBV-transformed_lymphocytes	0.978555	MANBA	intron_4_103595227_103610731	ENSG00000109323.11	0.53275
intron_4_2329142_2335705	0.593703	Cells_EBV-transformed_lymphocytes	0.978555	ZFYVE28	intron_4_2330869_2337432	ENSG00000159733.14	0.533477
intron_4_99048876_99057753	0.593803	Cells_EBV-transformed_lymphocytes	0.978555	METAP1	intron_4_99970027_99978904	ENSG00000164024.12	-0.533333
intron_5_171405403_171406397	0.594122	Cells_EBV-transformed_lymphocytes	0.978555	NPM1	intron_5_170832407_170833401	ENSG00000181163.14	0.532872
intron_5_171405403_171407700	0.594122	Cells_EBV-transformed_lymphocytes	0.978555	NPM1	intron_5_170832407_170834704	ENSG00000181163.14	-0.532872
intron_5_177531521_177532156	0.594307	Cells_EBV-transformed_lymphocytes	0.978555	FAM193B	intron_5_176958522_176959157	ENSG00000146067.17	0.532606
intron_6_99546474_99549508	0.593803	Cells_EBV-transformed_lymphocytes	0.978555	CCNC	intron_6_99994350_99997384	ENSG00000112237.13	0.533333
intron_7_137908436_137912991	0.594163	Cells_EBV-transformed_lymphocytes	0.978555	CREB3L2	intron_7_137593182_137597737	ENSG00000182158.16	0.532812
intron_7_45101614_45101825	0.593171	Cells_EBV-transformed_lymphocytes	0.978555	TBRG4	intron_7_45141213_45141424	ENSG00000136270.14	-0.534247
intron_7_66439304_66450071	0.594349	Cells_EBV-transformed_lymphocytes	0.978555	LINC00174	intron_7_65904291_65915058	ENSG00000179406.10	0.532544
intron_8_22602312_22602537	0.594015	Cells_EBV-transformed_lymphocytes	0.978555	C8orf58	intron_8_22459825_22460050	ENSG00000241852.11	-0.533027
intron_9_386426_390471	0.59352	Cells_EBV-transformed_lymphocytes	0.978555	DOCK8	intron_9_386426_390471	ENSG00000107099.18	0.533742
intron_9_89387608_89388636	0.593491	Cells_EBV-transformed_lymphocytes	0.978555	SEMA4D	intron_9_92002523_92003551	ENSG00000187764.12	-0.533784
intron_9_89388792_89388872	0.593491	Cells_EBV-transformed_lymphocytes	0.978555	SEMA4D	intron_9_92003707_92003787	ENSG00000187764.12	0.533784
intron_9_97675587_97684923	0.593491	Cells_EBV-transformed_lymphocytes	0.978555	XPA	intron_9_100437869_100447205	ENSG00000136936.11	-0.533784
intron_2_237987992_237994744	0.638866	Brain_Nucleus_accumbens_basal_ganglia	0.978556	UBE2F-SCLY	intron_2_238896634_238903386	ENSG00000258984.5	-0.469284
intron_2_237987992_237994744	0.638866	Brain_Nucleus_accumbens_basal_ganglia	0.978556	UBE2F	intron_2_238896634_238903386	ENSG00000184182.19	-0.469284
intron_11_8699390_8707085	0.632514	smultixcan	0.978556	DENND2B	intron_11_8720937_8728632	ENSG00000166444.19	-0.477323
intron_12_48825769_48826245	0.558384	Uterus	0.978557	CACNB3	intron_12_49219552_49220028	ENSG00000167535.8	0.585244
intron_12_48825769_48826367	0.558384	Uterus	0.978557	CACNB3	intron_12_49219552_49220150	ENSG00000167535.8	-0.585244
intron_14_75863862_75882685	0.632566	smultixcan	0.978558	TTLL5	intron_14_76330205_76349028	ENSG00000119685.20	0.478119
intron_15_65452102_65456225	0.632535	smultixcan	0.978558	DPP8	intron_15_65744440_65748563	ENSG00000074603.19	-0.490889
intron_16_56506224_56509957	0.632562	smultixcan	0.978558	BBS2	intron_16_56540136_56543869	ENSG00000125124.14	0.153533
intron_8_144999769_145000352	0.632555	smultixcan	0.978558	ZNF252P	intron_8_146225155_146225738	ENSG00000291080.1	-0.478134
intron_17_18911251_18923914	0.589769	Adipose_Visceral_Omentum	0.978561	PRPSAP2	intron_17_18814564_18827227	ENSG00000141127.15	0.539171
intron_17_6461556_6463732	0.46735	Brain_Anterior_cingulate_cortex_BA24	0.978566	PITPNM3	intron_17_6364876_6367052	ENSG00000091622.16	0.726797
intron_20_64070635_64071870	0.467323	Brain_Anterior_cingulate_cortex_BA24	0.978566	TCEA2	intron_20_62701988_62703223	ENSG00000171703.17	-0.726841
intron_5_38846387_38869032	0.467383	Brain_Anterior_cingulate_cortex_BA24	0.978566	OSMR	intron_5_38846489_38869134	ENSG00000145623.13	0.726744
intron_6_36963033_36963823	0.467331	Brain_Anterior_cingulate_cortex_BA24	0.978566	PI16	intron_6_36930809_36931599	ENSG00000164530.15	-0.726829
intron_7_44841012_44843277	0.604777	Esophagus_Mucosa	0.978567	H2AZ2	intron_7_44880611_44882876	ENSG00000105968.19	0.517544
intron_14_74050195_74055584	0.62812	Stomach	0.978569	BBOF1	intron_14_74516898_74522287	ENSG00000119636.16	0.484375
intron_14_74057258_74064688	0.62812	Stomach	0.978569	BBOF1	intron_14_74523961_74531391	ENSG00000119636.16	0.484375
intron_22_46245238_46247110	0.628088	Stomach	0.978569	CDPF1	intron_22_46641135_46643007	ENSG00000205643.11	-0.484419
intron_22_46245238_46250256	0.628088	Stomach	0.978569	CDPF1	intron_22_46641135_46646153	ENSG00000205643.11	-0.484419
intron_3_100339205_100339815	0.62814	Stomach	0.978569	NIT2	intron_3_100058049_100058659	ENSG00000114021.12	0.484346
intron_10_133402245_133402692	0.551749	Esophagus_Gastroesophageal_Junction	0.978571	ENSG00000254536	intron_10_135215749_135216196	ENSG00000254536.2	0.595142
intron_10_133402245_133402692	0.551749	Esophagus_Gastroesophageal_Junction	0.978571	MTG1	intron_10_135215749_135216196	ENSG00000148824.19	0.595142
intron_10_13587152_13591768	0.552376	Esophagus_Gastroesophageal_Junction	0.978571	PRPF18	intron_10_13629152_13633768	ENSG00000165630.15	0.594203
intron_10_13587152_13597458	0.552376	Esophagus_Gastroesophageal_Junction	0.978571	PRPF18	intron_10_13629152_13639458	ENSG00000165630.15	-0.594203
intron_10_13591888_13597458	0.552376	Esophagus_Gastroesophageal_Junction	0.978571	PRPF18	intron_10_13633888_13639458	ENSG00000165630.15	0.594203
intron_10_30849443_30850222	0.55145	Esophagus_Gastroesophageal_Junction	0.978571	ZNF438	intron_10_31138372_31139151	ENSG00000183621.15	-0.595588
intron_10_31831800_31843461	0.548732	Esophagus_Gastroesophageal_Junction	0.978571	ARHGAP12	intron_10_32120728_32132389	ENSG00000165322.18	0.599662
intron_10_5742526_5746179	0.54948	Esophagus_Gastroesophageal_Junction	0.978571	TASOR2	intron_10_5784489_5788142	ENSG00000108021.22	-0.59854
intron_10_59252995_59254348	0.552198	Esophagus_Gastroesophageal_Junction	0.978571	FAM13C	intron_10_61012755_61014108	ENSG00000148541.13	-0.59447
intron_10_86756919_86838865	0.551346	Esophagus_Gastroesophageal_Junction	0.978571	BMPR1A	intron_10_88516676_88598622	ENSG00000107779.14	-0.595745
intron_10_92928422_92934144	0.552294	Esophagus_Gastroesophageal_Junction	0.978571	EXOC6	intron_10_94688179_94693901	ENSG00000138190.17	-0.594326
intron_10_98407997_98410939	0.549559	Esophagus_Gastroesophageal_Junction	0.978571	PYROXD2	intron_10_100167754_100170696	ENSG00000119943.13	0.598421
intron_10_99895050_99896267	0.55133	Esophagus_Gastroesophageal_Junction	0.978571	DNMBP	intron_10_101654807_101656024	ENSG00000107554.17	-0.595768
intron_11_113329979_113334966	0.552433	Esophagus_Gastroesophageal_Junction	0.978571	TTC12	intron_11_113200701_113205688	ENSG00000149292.17	-0.594118
intron_11_126269291_126271437	0.550133	Esophagus_Gastroesophageal_Junction	0.978571	FOXRED1	intron_11_126139186_126141332	ENSG00000110074.12	0.597561
intron_11_134248484_134249167	0.548506	Esophagus_Gastroesophageal_Junction	0.978571	THYN1	intron_11_134118378_134119061	ENSG00000151500.15	0.6
intron_11_134251308_134252840	0.550297	Esophagus_Gastroesophageal_Junction	0.978571	THYN1	intron_11_134121202_134122734	ENSG00000151500.15	0.597315
intron_11_17099969_17101278	0.550749	Esophagus_Gastroesophageal_Junction	0.978571	PIK3C2A	intron_11_17121516_17122825	ENSG00000011405.14	-0.596639
intron_11_17330983_17331412	0.550183	Esophagus_Gastroesophageal_Junction	0.978571	NUCB2	intron_11_17352530_17352959	ENSG00000070081.18	-0.597486
intron_12_105156792_105157236	0.549782	Esophagus_Gastroesophageal_Junction	0.978571	WASHC4	intron_12_105550570_105551014	ENSG00000136051.15	0.598086
intron_12_109516884_109521148	0.54789	Esophagus_Gastroesophageal_Junction	0.978571	UBE3B	intron_12_109954689_109958953	ENSG00000151148.14	0.600924
intron_12_131764686_131766118	0.551782	Esophagus_Gastroesophageal_Junction	0.978571	SFSWAP	intron_12_132249231_132250663	ENSG00000061936.10	-0.595092
intron_12_52010562_52010881	0.550575	Esophagus_Gastroesophageal_Junction	0.978571	TAMALIN	intron_12_52404346_52404665	ENSG00000161835.11	-0.596899
intron_12_52011141_52013687	0.550575	Esophagus_Gastroesophageal_Junction	0.978571	TAMALIN	intron_12_52404925_52407471	ENSG00000161835.11	0.596899
intron_12_57808548_57809597	0.550802	Esophagus_Gastroesophageal_Junction	0.978571	AVIL	intron_12_58202331_58203380	ENSG00000135407.11	-0.596558
intron_12_8050620_8052762	0.548506	Esophagus_Gastroesophageal_Junction	0.978571	FOXJ2	intron_12_8203216_8205358	ENSG00000065970.9	0.6
intron_13_110683134_110687721	0.548506	Esophagus_Gastroesophageal_Junction	0.978571	CARS2	intron_13_111335481_111340068	ENSG00000134905.17	-0.6
intron_13_27648453_27650042	0.552061	Esophagus_Gastroesophageal_Junction	0.978571	POLR1D	intron_13_28222590_28224179	ENSG00000186184.20	-0.594675
intron_13_40749281_40752273	0.548506	Esophagus_Gastroesophageal_Junction	0.978571	MRPS31	intron_13_41323417_41326409	ENSG00000102738.8	-0.6
intron_14_105226760_105228820	0.551151	Esophagus_Gastroesophageal_Junction	0.978571	BRF1	intron_14_105693097_105695157	ENSG00000185024.18	0.596036
intron_14_64214470_64216248	0.550847	Esophagus_Gastroesophageal_Junction	0.978571	SYNE2	intron_14_64681188_64682966	ENSG00000054654.20	-0.596491
intron_14_73852120_73858816	0.55145	Esophagus_Gastroesophageal_Junction	0.978571	PTGR2	intron_14_74318823_74325519	ENSG00000140043.12	0.595588
intron_14_92659469_92676475	0.549305	Esophagus_Gastroesophageal_Junction	0.978571	RIN3	intron_14_93125814_93142820	ENSG00000100599.16	0.598802
intron_16_20627316_20636739	0.549413	Esophagus_Gastroesophageal_Junction	0.978571	ACSM1	intron_16_20638638_20648061	ENSG00000166743.10	-0.598639
intron_16_2080377_2081595	0.550918	Esophagus_Gastroesophageal_Junction	0.978571	TSC2	intron_16_2130378_2131596	ENSG00000103197.18	-0.596386
intron_16_23552304_23557205	0.550548	Esophagus_Gastroesophageal_Junction	0.978571	EARS2	intron_16_23563625_23568526	ENSG00000103356.18	-0.596939
intron_16_249654_253833	0.550317	Esophagus_Gastroesophageal_Junction	0.978571	FAM234A	intron_16_299653_303832	ENSG00000167930.17	0.597285
intron_16_249654_254329	0.550317	Esophagus_Gastroesophageal_Junction	0.978571	FAM234A	intron_16_299653_304328	ENSG00000167930.17	0.597285
intron_16_57772288_57794999	0.549685	Esophagus_Gastroesophageal_Junction	0.978571	KIFC3	intron_16_57806200_57828911	ENSG00000140859.16	-0.598232
intron_16_67875837_67875945	0.551072	Esophagus_Gastroesophageal_Junction	0.978571	EDC4	intron_16_67909740_67909848	ENSG00000038358.15	-0.596154
intron_16_68287871_68290396	0.552074	Esophagus_Gastroesophageal_Junction	0.978571	SLC7A6	intron_16_68321774_68324299	ENSG00000103064.15	-0.594655
intron_16_68287871_68291209	0.552074	Esophagus_Gastroesophageal_Junction	0.978571	SLC7A6	intron_16_68321774_68325112	ENSG00000103064.15	-0.594655
intron_16_69329179_69330813	0.550167	Esophagus_Gastroesophageal_Junction	0.978571	COG8	intron_16_69363082_69364716	ENSG00000213380.16	-0.59751
intron_16_77735986_77736650	0.549642	Esophagus_Gastroesophageal_Junction	0.978571	NUDT7	intron_16_77769883_77770547	ENSG00000140876.11	0.598296
intron_17_1627920_1628114	0.551423	Esophagus_Gastroesophageal_Junction	0.978571	SLC43A2	intron_17_1531214_1531408	ENSG00000167703.15	-0.595628
intron_17_18169621_18171638	0.551272	Esophagus_Gastroesophageal_Junction	0.978571	MYO15A	intron_17_18072935_18074952	ENSG00000091536.20	-0.595855
intron_17_29576674_29576863	0.548221	Esophagus_Gastroesophageal_Junction	0.978571	GIT1	intron_17_27903692_27903881	ENSG00000108262.16	-0.600427
intron_17_29617042_29617500	0.551158	Esophagus_Gastroesophageal_Junction	0.978571	CORO6	intron_17_27944060_27944518	ENSG00000167549.19	0.596026
intron_17_29617340_29617478	0.551158	Esophagus_Gastroesophageal_Junction	0.978571	CORO6	intron_17_27944358_27944496	ENSG00000167549.19	-0.596026
intron_17_41987694_41987819	0.550768	Esophagus_Gastroesophageal_Junction	0.978571	DNAJC7	intron_17_40139712_40139837	ENSG00000168259.17	-0.59661
intron_17_44747515_44748341	0.547983	Esophagus_Gastroesophageal_Junction	0.978571	DBF4B	intron_17_42824883_42825709	ENSG00000161692.18	-0.600786
intron_17_48110767_48112031	0.551834	Esophagus_Gastroesophageal_Junction	0.978571	SNX11	intron_17_46188129_46189393	ENSG00000002919.15	0.595015
intron_17_57108048_57110025	0.550458	Esophagus_Gastroesophageal_Junction	0.978571	AKAP1	intron_17_55185409_55187386	ENSG00000121057.13	0.597074
intron_18_13038579_13040830	0.551602	Esophagus_Gastroesophageal_Junction	0.978571	CEP192	intron_18_13038578_13040829	ENSG00000101639.19	0.595361
intron_18_23522906_23533355	0.549421	Esophagus_Gastroesophageal_Junction	0.978571	NPC1	intron_18_21102870_21113319	ENSG00000141458.13	0.598628
intron_19_34333801_34339867	0.551506	Esophagus_Gastroesophageal_Junction	0.978571	GARRE1	intron_19_34824706_34830772	ENSG00000166398.14	0.595506
intron_19_34430186_34430576	0.54948	Esophagus_Gastroesophageal_Junction	0.978571	UBA2	intron_19_34921091_34921481	ENSG00000126261.13	0.59854
intron_19_41256611_41257493	0.551092	Esophagus_Gastroesophageal_Junction	0.978571	AXL	intron_19_41762516_41763398	ENSG00000167601.12	0.596125
intron_19_52406643_52414939	0.549345	Esophagus_Gastroesophageal_Junction	0.978571	ZNF528	intron_19_52909896_52918192	ENSG00000167555.14	0.598742
intron_19_55455845_55456349	0.551886	Esophagus_Gastroesophageal_Junction	0.978571	ISOC2	intron_19_55967212_55967716	ENSG00000063241.8	0.594937
intron_19_992121_994213	0.549166	Esophagus_Gastroesophageal_Junction	0.978571	WDR18	intron_19_992121_994212	ENSG00000065268.11	-0.59901
intron_1_1275299_1279068	0.551235	Esophagus_Gastroesophageal_Junction	0.978571	LINC01786	intron_1_1210679_1214448	ENSG00000230415.1	0.595911
intron_1_156944102_156944358	0.549239	Esophagus_Gastroesophageal_Junction	0.978571	ARHGEF11	intron_1_156913894_156914150	ENSG00000132694.19	-0.598901
intron_1_156957815_156958742	0.550039	Esophagus_Gastroesophageal_Junction	0.978571	ARHGEF11	intron_1_156927607_156928534	ENSG00000132694.19	0.597701
intron_1_16449201_16451838	0.551371	Esophagus_Gastroesophageal_Junction	0.978571	NECAP2	intron_1_16775696_16778333	ENSG00000157191.20	-0.595707
intron_1_211289396_211291524	0.550282	Esophagus_Gastroesophageal_Junction	0.978571	RCOR3	intron_1_211462738_211464866	ENSG00000117625.14	-0.597338
intron_1_212738686_212739534	0.549129	Esophagus_Gastroesophageal_Junction	0.978571	NSL1	intron_1_212912028_212912876	ENSG00000117697.15	-0.599066
intron_1_21853070_21854193	0.54948	Esophagus_Gastroesophageal_Junction	0.978571	HSPG2	intron_1_22179563_22180686	ENSG00000142798.20	0.59854
intron_1_70355208_70366444	0.550081	Esophagus_Gastroesophageal_Junction	0.978571	HHLA3	intron_1_70820891_70832127	ENSG00000197568.15	0.597639
intron_20_44211356_44224821	0.549526	Esophagus_Gastroesophageal_Junction	0.978571	OSER1-DT	intron_20_42839996_42853461	ENSG00000223891.7	0.598471
intron_20_6023422_6026171	0.549887	Esophagus_Gastroesophageal_Junction	0.978571	CRLS1	intron_20_6004068_6006817	ENSG00000088766.12	0.59793
intron_21_33230216_33241840	0.551346	Esophagus_Gastroesophageal_Junction	0.978571	IFNAR2	intron_21_34602521_34614145	ENSG00000159110.22	-0.595745
intron_21_42768292_42769027	0.552241	Esophagus_Gastroesophageal_Junction	0.978571	PDE9A	intron_21_44188402_44189137	ENSG00000160191.18	0.594406
intron_21_45509601_45510064	0.552376	Esophagus_Gastroesophageal_Junction	0.978571	COL18A1	intron_21_46929515_46929978	ENSG00000182871.16	0.594203
intron_22_19355865_19356230	0.549166	Esophagus_Gastroesophageal_Junction	0.978571	HIRA	intron_22_19343388_19343753	ENSG00000100084.14	-0.59901
intron_22_19475100_19475496	0.549281	Esophagus_Gastroesophageal_Junction	0.978571	UFD1	intron_22_19462623_19463019	ENSG00000070010.19	0.598837
intron_22_20734553_20742228	0.549356	Esophagus_Gastroesophageal_Junction	0.978571	PI4KA	intron_22_21088841_21096516	ENSG00000241973.11	0.598726
intron_22_31602785_31603744	0.550816	Esophagus_Gastroesophageal_Junction	0.978571	SFI1	intron_22_31998771_31999730	ENSG00000198089.16	-0.596538
intron_22_35346969_35347055	0.549356	Esophagus_Gastroesophageal_Junction	0.978571	TOM1	intron_22_35742962_35743048	ENSG00000100284.22	-0.598726
intron_22_42571203_42572436	0.551408	Esophagus_Gastroesophageal_Junction	0.978571	SERHL2	intron_22_42967209_42968442	ENSG00000183569.18	-0.595652
intron_2_105396697_105398970	0.548979	Esophagus_Gastroesophageal_Junction	0.978571	FHL2	intron_2_106013154_106015427	ENSG00000115641.19	0.599291
intron_2_112003187_112003904	0.550069	Esophagus_Gastroesophageal_Junction	0.978571	MERTK	intron_2_112760764_112761481	ENSG00000153208.18	-0.597656
intron_2_127051243_127052255	0.549903	Esophagus_Gastroesophageal_Junction	0.978571	BIN1	intron_2_127808819_127809831	ENSG00000136717.15	-0.597906
intron_2_130175000_130176554	0.55073	Esophagus_Gastroesophageal_Junction	0.978571	SMPD4	intron_2_130932573_130934127	ENSG00000136699.20	0.596667
intron_2_159748903_159752402	0.548027	Esophagus_Gastroesophageal_Junction	0.978571	MARCHF7	intron_2_160605414_160608913	ENSG00000136536.15	-0.600719
intron_2_187428889_187431297	0.550239	Esophagus_Gastroesophageal_Junction	0.978571	CALCRL	intron_2_188293616_188296024	ENSG00000064989.13	0.597403
intron_2_218280126_218281940	0.549413	Esophagus_Gastroesophageal_Junction	0.978571	TMBIM1	intron_2_219144849_219146663	ENSG00000135926.15	0.598639
intron_2_238348848_238349325	0.549622	Esophagus_Gastroesophageal_Junction	0.978571	TRAF3IP1	intron_2_239257489_239257966	ENSG00000204104.12	0.598326
intron_2_238349408_238352827	0.549622	Esophagus_Gastroesophageal_Junction	0.978571	TRAF3IP1	intron_2_239258049_239261468	ENSG00000204104.12	-0.598326
intron_2_71400518_71401956	0.551959	Esophagus_Gastroesophageal_Junction	0.978571	ZNF638	intron_2_71627648_71629086	ENSG00000075292.19	0.594828
intron_2_95157439_95159240	0.551407	Esophagus_Gastroesophageal_Junction	0.978571	ENSG00000289685	intron_2_95823184_95824985	ENSG00000289685.2	0.595654
intron_2_95157439_95159240	0.551407	Esophagus_Gastroesophageal_Junction	0.978571	ZNF514	intron_2_95823184_95824985	ENSG00000144026.14	0.595654
intron_3_100728858_100732508	0.552394	Esophagus_Gastroesophageal_Junction	0.978571	TFG	intron_3_100447702_100451352	ENSG00000114354.15	-0.594177
intron_3_124735246_124737568	0.54926	Esophagus_Gastroesophageal_Junction	0.978571	UMPS	intron_3_124454093_124456415	ENSG00000114491.14	-0.59887
intron_3_132690650_132691192	0.551766	Esophagus_Gastroesophageal_Junction	0.978571	NPHP3-ACAD11	intron_3_132409494_132410036	ENSG00000274810.4	-0.595116
intron_3_132690650_132691192	0.551766	Esophagus_Gastroesophageal_Junction	0.978571	NPHP3	intron_3_132409494_132410036	ENSG00000113971.21	-0.595116
intron_3_16195926_16200619	0.549753	Esophagus_Gastroesophageal_Junction	0.978571	GALNT15	intron_3_16237433_16242126	ENSG00000131386.20	-0.598131
intron_3_37149038_37154614	0.550309	Esophagus_Gastroesophageal_Junction	0.978571	LRRFIP2	intron_3_37190529_37196105	ENSG00000093167.18	-0.597297
intron_3_46744140_46744643	0.550781	Esophagus_Gastroesophageal_Junction	0.978571	ENSG00000284672	intron_3_46785630_46786133	ENSG00000284672.1	-0.596591
intron_3_46744140_46744643	0.550781	Esophagus_Gastroesophageal_Junction	0.978571	PRSS45P	intron_3_46785630_46786133	ENSG00000188086.16	-0.596591
intron_3_47004393_47004495	0.549329	Esophagus_Gastroesophageal_Junction	0.978571	NBEAL2	intron_3_47045883_47045985	ENSG00000160796.18	-0.598765
intron_3_47005096_47005181	0.549329	Esophagus_Gastroesophageal_Junction	0.978571	NBEAL2	intron_3_47046586_47046671	ENSG00000160796.18	0.598765
intron_3_50295619_50299213	0.552376	Esophagus_Gastroesophageal_Junction	0.978571	HYAL3	intron_3_50333050_50336644	ENSG00000186792.17	-0.594203
intron_3_56663572_56666260	0.551182	Esophagus_Gastroesophageal_Junction	0.978571	TASOR	intron_3_56697600_56700288	ENSG00000163946.14	-0.595991
intron_4_1058393_1073599	0.551751	Esophagus_Gastroesophageal_Junction	0.978571	RNF212	intron_4_1052181_1067387	ENSG00000178222.14	-0.595138
intron_4_112637239_112644668	0.552241	Esophagus_Gastroesophageal_Junction	0.978571	LARP7	intron_4_113558395_113565824	ENSG00000174720.18	0.594406
intron_4_112637603_112644668	0.552241	Esophagus_Gastroesophageal_Junction	0.978571	LARP7	intron_4_113558759_113565824	ENSG00000174720.18	-0.594406
intron_4_183269163_183271080	0.550557	Esophagus_Gastroesophageal_Junction	0.978571	WWC2	intron_4_184190316_184192233	ENSG00000151718.16	-0.596926
intron_4_186149283_186149593	0.549201	Esophagus_Gastroesophageal_Junction	0.978571	FAM149A	intron_4_187070437_187070747	ENSG00000109794.14	0.598958
intron_4_37848651_37850184	0.549814	Esophagus_Gastroesophageal_Junction	0.978571	PGM2	intron_4_37850272_37851805	ENSG00000169299.14	0.598039
intron_4_77894250_77906946	0.551346	Esophagus_Gastroesophageal_Junction	0.978571	MRPL1	intron_4_78815404_78828100	ENSG00000169288.18	0.595745
intron_5_122845693_122936734	0.548035	Esophagus_Gastroesophageal_Junction	0.978571	SNX24	intron_5_122181388_122272429	ENSG00000064652.11	0.600707
intron_5_135335141_135343260	0.551346	Esophagus_Gastroesophageal_Junction	0.978571	MACROH2A1	intron_5_134670831_134678950	ENSG00000113648.17	-0.595745
intron_5_31545712_31551293	0.551929	Esophagus_Gastroesophageal_Junction	0.978571	C5orf22	intron_5_31545819_31551400	ENSG00000082213.18	-0.594872
intron_6_109452615_109453263	0.551346	Esophagus_Gastroesophageal_Junction	0.978571	MICAL1	intron_6_109773818_109774466	ENSG00000135596.18	-0.595745
intron_6_134918867_134929054	0.550778	Esophagus_Gastroesophageal_Junction	0.978571	ALDH8A1	intron_6_135240005_135250192	ENSG00000118514.14	0.596594
intron_6_158986421_158993839	0.549937	Esophagus_Gastroesophageal_Junction	0.978571	RSPH3	intron_6_159407453_159414871	ENSG00000130363.13	-0.597855
intron_6_159026041_159027144	0.549736	Esophagus_Gastroesophageal_Junction	0.978571	TAGAP-AS1	intron_6_159447073_159448176	ENSG00000271913.9	0.598156
intron_6_43497977_43498923	0.549988	Esophagus_Gastroesophageal_Junction	0.978571	TJAP1	intron_6_43465715_43466661	ENSG00000137221.14	-0.597778
intron_6_89846644_89853166	0.548761	Esophagus_Gastroesophageal_Junction	0.978571	CASP8AP2	intron_6_90556363_90562885	ENSG00000118412.13	-0.599618
intron_7_100051610_100056911	0.548806	Esophagus_Gastroesophageal_Junction	0.978571	ZSCAN21	intron_7_99649233_99654534	ENSG00000166529.16	-0.59955
intron_7_105542649_105546910	0.551684	Esophagus_Gastroesophageal_Junction	0.978571	RINT1	intron_7_105183096_105187357	ENSG00000135249.8	-0.595238
intron_7_107576592_107577313	0.550385	Esophagus_Gastroesophageal_Junction	0.978571	DUS4L	intron_7_107217037_107217758	ENSG00000105865.11	-0.597183
intron_7_107580864_107583882	0.552267	Esophagus_Gastroesophageal_Junction	0.978571	BCAP29	intron_7_107221309_107224327	ENSG00000075790.12	0.594366
intron_7_107580864_107583882	0.552267	Esophagus_Gastroesophageal_Junction	0.978571	DUS4L-BCAP29	intron_7_107221309_107224327	ENSG00000288558.3	0.594366
intron_7_151355950_151356128	0.552472	Esophagus_Gastroesophageal_Junction	0.978571	NUB1	intron_7_151053036_151053214	ENSG00000013374.17	-0.594059
intron_7_17801659_17803419	0.551231	Esophagus_Gastroesophageal_Junction	0.978571	SNX13	intron_7_17841282_17843042	ENSG00000071189.21	-0.595916
intron_7_76058078_76060373	0.548951	Esophagus_Gastroesophageal_Junction	0.978571	MDH2	intron_7_75687396_75689691	ENSG00000146701.12	-0.599332
intron_7_76060498_76063515	0.548951	Esophagus_Gastroesophageal_Junction	0.978571	MDH2	intron_7_75689816_75692833	ENSG00000146701.12	0.599332
intron_8_109586162_109618842	0.551886	Esophagus_Gastroesophageal_Junction	0.978571	SYBU	intron_8_110598391_110631071	ENSG00000147642.17	0.594937
intron_8_143558451_143559332	0.549329	Esophagus_Gastroesophageal_Junction	0.978571	GSDMD	intron_8_144640621_144641502	ENSG00000104518.11	0.598765
intron_8_144099430_144099510	0.550768	Esophagus_Gastroesophageal_Junction	0.978571	SHARPIN	intron_8_145154333_145154413	ENSG00000179526.17	0.59661
intron_8_22441458_22474954	0.551262	Esophagus_Gastroesophageal_Junction	0.978571	PPP3CC	intron_8_22298971_22332467	ENSG00000120910.15	-0.59587
intron_8_38742451_38744895	0.548506	Esophagus_Gastroesophageal_Junction	0.978571	TACC1	intron_8_38599969_38602413	ENSG00000147526.20	0.6
intron_8_38742451_38788704	0.548506	Esophagus_Gastroesophageal_Junction	0.978571	TACC1	intron_8_38599969_38646222	ENSG00000147526.20	0.6
intron_8_42428842_42430064	0.551177	Esophagus_Gastroesophageal_Junction	0.978571	SLC20A2	intron_8_42286360_42287582	ENSG00000168575.10	-0.595997
intron_9_108869182_108874895	0.549736	Esophagus_Gastroesophageal_Junction	0.978571	ELP1	intron_9_111631462_111637175	ENSG00000070061.16	-0.598156
intron_9_110138539_110168399	0.549413	Esophagus_Gastroesophageal_Junction	0.978571	PALM2AKAP2	intron_9_112900819_112930679	ENSG00000157654.19	-0.598639
intron_9_112234897_112250929	0.552376	Esophagus_Gastroesophageal_Junction	0.978571	PTBP3	intron_9_114997177_115013209	ENSG00000119314.16	-0.594203
intron_9_86319058_86319584	0.548953	Esophagus_Gastroesophageal_Junction	0.978571	TUT7	intron_9_88933973_88934499	ENSG00000083223.18	-0.599329
intron_9_86340105_86341002	0.550732	Esophagus_Gastroesophageal_Junction	0.978571	TUT7	intron_9_88955020_88955917	ENSG00000083223.18	-0.596663
intron_10_100490883_100495385	0.614216	Breast_Mammary_Tissue	0.978572	SEC31B	intron_10_102250640_102255142	ENSG00000075826.17	0.504065
intron_10_121899994_121902391	0.613003	Breast_Mammary_Tissue	0.978572	ATE1	intron_10_123659509_123661906	ENSG00000107669.19	-0.505791
intron_10_125039155_125133512	0.614682	Breast_Mammary_Tissue	0.978572	CTBP2	intron_10_126727724_126822081	ENSG00000175029.17	-0.503401
intron_10_43387936_43394630	0.614508	Breast_Mammary_Tissue	0.978572	HNRNPF	intron_10_43883384_43890078	ENSG00000169813.17	0.50365
intron_10_45786674_45787035	0.61204	Breast_Mammary_Tissue	0.978572	WASHC2C	intron_10_46282122_46282483	ENSG00000172661.20	0.507163
intron_11_1480885_1486447	0.615069	Breast_Mammary_Tissue	0.978572	MOB2	intron_11_1502115_1507677	ENSG00000182208.15	0.502851
intron_11_18480635_18481630	0.613125	Breast_Mammary_Tissue	0.978572	TSG101	intron_11_18502182_18503177	ENSG00000074319.13	-0.505618
intron_11_28296931_28330396	0.614545	Breast_Mammary_Tissue	0.978572	METTL15	intron_11_28318478_28351943	ENSG00000169519.21	-0.503597
intron_11_35441693_35451888	0.612325	Breast_Mammary_Tissue	0.978572	PAMR1	intron_11_35463241_35473436	ENSG00000149090.13	0.506757
intron_11_62338167_62356987	0.615065	Breast_Mammary_Tissue	0.978572	ASRGL1	intron_11_62105639_62124459	ENSG00000162174.12	0.502857
intron_11_67303691_67304049	0.61243	Breast_Mammary_Tissue	0.978572	SSH3	intron_11_67071162_67071520	ENSG00000172830.13	-0.506608
intron_11_67303691_67304118	0.61243	Breast_Mammary_Tissue	0.978572	SSH3	intron_11_67071162_67071589	ENSG00000172830.13	0.506608
intron_11_68048997_68049081	0.614993	Breast_Mammary_Tissue	0.978572	TCIRG1	intron_11_67816464_67816548	ENSG00000110719.11	0.502959
intron_12_104287109_104311290	0.615018	Breast_Mammary_Tissue	0.978572	TXNRD1	intron_12_104680887_104705068	ENSG00000198431.18	0.502924
intron_12_104287346_104288931	0.615018	Breast_Mammary_Tissue	0.978572	TXNRD1	intron_12_104681124_104682709	ENSG00000198431.18	0.502924
intron_12_12979622_12980000	0.614545	Breast_Mammary_Tissue	0.978572	GPRC5D-AS1	intron_12_13132556_13132934	ENSG00000247498.11	-0.503597
intron_12_21491716_21499555	0.614863	Breast_Mammary_Tissue	0.978572	RECQL	intron_12_21644650_21652489	ENSG00000004700.16	0.503145
intron_12_26957743_26960515	0.610955	Breast_Mammary_Tissue	0.978572	FGFR1OP2	intron_12_27110676_27113448	ENSG00000111790.14	0.508711
intron_12_55694970_55695522	0.61458	Breast_Mammary_Tissue	0.978572	ITGA7	intron_12_56088754_56089306	ENSG00000135424.19	0.503546
intron_12_55701154_55712063	0.61458	Breast_Mammary_Tissue	0.978572	ITGA7	intron_12_56094938_56105847	ENSG00000135424.19	0.503546
intron_12_62355475_62374390	0.613183	Breast_Mammary_Tissue	0.978572	USP15	intron_12_62749256_62768171	ENSG00000135655.16	0.505535
intron_12_6728311_6729247	0.612125	Breast_Mammary_Tissue	0.978572	COPS7A	intron_12_6837477_6838413	ENSG00000111652.10	-0.507042
intron_12_98531838_98532823	0.611751	Breast_Mammary_Tissue	0.978572	TMPO	intron_12_98925616_98926601	ENSG00000120802.14	0.507576
intron_13_19674984_19677724	0.611277	Breast_Mammary_Tissue	0.978572	PSPC1	intron_13_20249124_20251864	ENSG00000121390.19	-0.508251
intron_13_19675653_19677724	0.611277	Breast_Mammary_Tissue	0.978572	PSPC1	intron_13_20249793_20251864	ENSG00000121390.19	0.508251
intron_13_49541006_49541676	0.614284	Breast_Mammary_Tissue	0.978572	RCBTB1	intron_13_50115142_50115812	ENSG00000136144.12	0.503968
intron_13_99201567_99238427	0.611315	Breast_Mammary_Tissue	0.978572	UBAC2	intron_13_99853821_99890681	ENSG00000134882.16	0.508197
intron_14_100137802_100141180	0.611378	Breast_Mammary_Tissue	0.978572	EVL	intron_14_100604139_100607517	ENSG00000196405.13	-0.508108
intron_14_20396730_20400984	0.614649	Breast_Mammary_Tissue	0.978572	TEP1	intron_14_20864889_20869143	ENSG00000129566.13	-0.503448
intron_14_92049814_92050341	0.612788	Breast_Mammary_Tissue	0.978572	ATXN3	intron_14_92516158_92516685	ENSG00000066427.25	0.506098
intron_15_43649879_43664418	0.613849	Breast_Mammary_Tissue	0.978572	CATSPER2	intron_15_43942077_43956616	ENSG00000166762.19	0.504587
intron_15_51902036_51908776	0.611982	Breast_Mammary_Tissue	0.978572	TMOD3	intron_15_52194233_52200973	ENSG00000138594.14	0.507246
intron_15_85585823_85639374	0.615018	Breast_Mammary_Tissue	0.978572	AKAP13	intron_15_86129054_86182605	ENSG00000170776.22	0.502924
intron_16_23080171_23082438	0.614615	Breast_Mammary_Tissue	0.978572	USP31	intron_16_23091492_23093759	ENSG00000103404.15	-0.503497
intron_16_50070290_50075571	0.61196	Breast_Mammary_Tissue	0.978572	HEATR3	intron_16_50104201_50109482	ENSG00000155393.14	-0.507278
intron_16_69320769_69321051	0.614776	Breast_Mammary_Tissue	0.978572	ENSG00000260914	intron_16_69354672_69354954	ENSG00000260914.3	-0.503268
intron_16_69320769_69321051	0.614776	Breast_Mammary_Tissue	0.978572	VPS4A	intron_16_69354672_69354954	ENSG00000132612.16	-0.503268
intron_16_69715077_69718123	0.614184	Breast_Mammary_Tissue	0.978572	NQO1	intron_16_69748980_69752026	ENSG00000181019.13	0.50411
intron_17_39079528_39081250	0.61489	Breast_Mammary_Tissue	0.978572	PLXDC1	intron_17_37235781_37237503	ENSG00000161381.14	0.503106
intron_17_39081449_39083459	0.61489	Breast_Mammary_Tissue	0.978572	PLXDC1	intron_17_37237702_37239712	ENSG00000161381.14	0.503106
intron_17_40819170_40833115	0.611689	Breast_Mammary_Tissue	0.978572	KRT10-AS1	intron_17_38975422_38989367	ENSG00000167920.12	0.507664
intron_17_44868350_44872446	0.612325	Breast_Mammary_Tissue	0.978572	EFTUD2	intron_17_42945718_42949814	ENSG00000108883.13	-0.506757
intron_17_54939020_54947261	0.612261	Breast_Mammary_Tissue	0.978572	TOM1L1	intron_17_53016381_53024622	ENSG00000141198.16	-0.506849
intron_17_54961312_54963306	0.615067	Breast_Mammary_Tissue	0.978572	COX11	intron_17_53038673_53040667	ENSG00000166260.13	0.502853
intron_17_75594972_75596460	0.612765	Breast_Mammary_Tissue	0.978572	MYO15B	intron_17_73591053_73592541	ENSG00000266714.11	-0.506131
intron_17_78202751_78205946	0.611726	Breast_Mammary_Tissue	0.978572	AFMID	intron_17_76198832_76202027	ENSG00000183077.16	-0.507611
intron_18_34827676_34829041	0.612569	Breast_Mammary_Tissue	0.978572	DTNA	intron_18_32407640_32409005	ENSG00000134769.23	0.50641
intron_18_34827676_34848296	0.612569	Breast_Mammary_Tissue	0.978572	DTNA	intron_18_32407640_32428260	ENSG00000134769.23	-0.50641
intron_18_36139613_36141137	0.612125	Breast_Mammary_Tissue	0.978572	ELP2	intron_18_33719576_33721100	ENSG00000134759.14	-0.507042
intron_18_62277655_62279774	0.614508	Breast_Mammary_Tissue	0.978572	RELCH	intron_18_59944888_59947007	ENSG00000134444.15	0.50365
intron_19_2112931_2113336	0.61298	Breast_Mammary_Tissue	0.978572	AP3D1	intron_19_2112930_2113335	ENSG00000065000.20	0.505824
intron_19_2112967_2113336	0.614416	Breast_Mammary_Tissue	0.978572	AP3D1	intron_19_2112966_2113335	ENSG00000065000.20	-0.50378
intron_19_39329626_39333077	0.613473	Breast_Mammary_Tissue	0.978572	GMFG	intron_19_39820266_39823717	ENSG00000130755.13	0.505123
intron_19_52527711_52532908	0.61441	Breast_Mammary_Tissue	0.978572	ZNF808	intron_19_53030964_53036161	ENSG00000198482.14	-0.503788
intron_19_9414720_9415654	0.614508	Breast_Mammary_Tissue	0.978572	ZNF266	intron_19_9525396_9526330	ENSG00000174652.20	0.50365
intron_1_111759568_111760474	0.613374	Breast_Mammary_Tissue	0.978572	DDX20	intron_1_112302190_112303096	ENSG00000064703.13	0.505263
intron_1_119146836_119146953	0.614834	Breast_Mammary_Tissue	0.978572	WARS2-AS1	intron_1_119689459_119689576	ENSG00000231365.7	-0.503185
intron_1_13749487_13769118	0.614389	Breast_Mammary_Tissue	0.978572	PRDM2	intron_1_14075982_14095613	ENSG00000116731.23	-0.503818
intron_1_149932330_149933406	0.612227	Breast_Mammary_Tissue	0.978572	MTMR11	intron_1_149904222_149905299	ENSG00000014914.21	0.506897
intron_1_156263570_156265781	0.6133	Breast_Mammary_Tissue	0.978572	SMG5	intron_1_156233361_156235572	ENSG00000198952.8	-0.505368
intron_1_171710814_171719171	0.614806	Breast_Mammary_Tissue	0.978572	VAMP4	intron_1_171679954_171688311	ENSG00000117533.15	-0.503226
intron_1_175177684_175192860	0.611629	Breast_Mammary_Tissue	0.978572	KIAA0040	intron_1_175146820_175161996	ENSG00000235750.10	0.50775
intron_1_19124690_19126446	0.614017	Breast_Mammary_Tissue	0.978572	UBR4	intron_1_19451184_19452940	ENSG00000127481.15	-0.504348
intron_1_212797196_212802701	0.614359	Breast_Mammary_Tissue	0.978572	TATDN3	intron_1_212970538_212976043	ENSG00000203705.11	-0.503861
intron_1_2193910_2198007	0.612055	Breast_Mammary_Tissue	0.978572	FAAP20	intron_1_2125349_2129446	ENSG00000162585.17	0.507143
intron_1_244432595_244436825	0.613505	Breast_Mammary_Tissue	0.978572	ADSS2	intron_1_244595897_244600127	ENSG00000035687.10	-0.505076
intron_1_6496569_6497320	0.61345	Breast_Mammary_Tissue	0.978572	PLEKHG5	intron_1_6556629_6557380	ENSG00000171680.23	-0.505155
intron_20_23397188_23402993	0.613003	Breast_Mammary_Tissue	0.978572	NAPB	intron_20_23377825_23383630	ENSG00000125814.17	-0.505791
intron_20_31869597_31869810	0.611907	Breast_Mammary_Tissue	0.978572	DUSP15	intron_20_30457400_30457613	ENSG00000149599.16	0.507353
intron_20_35548865_35555044	0.614043	Breast_Mammary_Tissue	0.978572	ERGIC3	intron_20_34136618_34142815	ENSG00000125991.21	0.50431
intron_20_35658982_35664760	0.613359	Breast_Mammary_Tissue	0.978572	CPNE1	intron_20_34246904_34252682	ENSG00000214078.13	-0.505285
intron_20_35658982_35664760	0.613359	Breast_Mammary_Tissue	0.978572	RBM12	intron_20_34246904_34252682	ENSG00000244462.8	-0.505285
intron_22_42067290_42067765	0.612438	Breast_Mammary_Tissue	0.978572	NAGA	intron_22_42463294_42463769	ENSG00000198951.12	0.506596
intron_2_170771427_170777377	0.613682	Breast_Mammary_Tissue	0.978572	ERICH2	intron_2_171627937_171633887	ENSG00000204334.8	0.504825
intron_2_176164168_176169031	0.613193	Breast_Mammary_Tissue	0.978572	HOXD3	intron_2_177028896_177033759	ENSG00000128652.12	0.505521
intron_2_178387139_178389009	0.61458	Breast_Mammary_Tissue	0.978572	OSBPL6	intron_2_179251866_179253736	ENSG00000079156.17	-0.503546
intron_2_207581946_207621806	0.612238	Breast_Mammary_Tissue	0.978572	METTL21A	intron_2_208446670_208486530	ENSG00000144401.14	-0.506881
intron_2_215406510_215407127	0.612279	Breast_Mammary_Tissue	0.978572	FN1	intron_2_216271233_216271850	ENSG00000115414.21	0.506823
intron_2_227340380_227342745	0.613654	Breast_Mammary_Tissue	0.978572	MFF	intron_2_228205096_228207461	ENSG00000168958.21	0.504864
intron_2_241671425_241672191	0.613324	Breast_Mammary_Tissue	0.978572	ATG4B	intron_2_242610840_242611606	ENSG00000168397.17	-0.505334
intron_2_241754746_241755045	0.613913	Breast_Mammary_Tissue	0.978572	D2HGDH	intron_2_242694161_242694460	ENSG00000180902.18	0.504496
intron_2_37275844_37277866	0.613694	Breast_Mammary_Tissue	0.978572	PRKD3	intron_2_37502987_37505009	ENSG00000115825.11	0.504808
intron_2_53763606_53765377	0.613295	Breast_Mammary_Tissue	0.978572	ASB3	intron_2_53990743_53992514	ENSG00000115239.24	-0.505376
intron_2_99020482_99035230	0.61489	Breast_Mammary_Tissue	0.978572	TSGA10	intron_2_99636945_99651693	ENSG00000135951.16	-0.503106
intron_3_113448140_113450336	0.611277	Breast_Mammary_Tissue	0.978572	ENSG00000285943	intron_3_113166987_113169183	ENSG00000285943.1	-0.508251
intron_3_113448140_113450336	0.611277	Breast_Mammary_Tissue	0.978572	SPICE1	intron_3_113166987_113169183	ENSG00000163611.11	-0.508251
intron_3_119732476_119733364	0.614917	Breast_Mammary_Tissue	0.978572	CFAP91	intron_3_119451323_119452211	ENSG00000183833.16	0.503067
intron_3_119732476_119733364	0.614917	Breast_Mammary_Tissue	0.978572	ENSG00000285585	intron_3_119451323_119452211	ENSG00000285585.1	0.503067
intron_3_124395304_124398697	0.612987	Breast_Mammary_Tissue	0.978572	KALRN	intron_3_124114151_124117544	ENSG00000160145.16	-0.505814
intron_3_12604289_12608766	0.611982	Breast_Mammary_Tissue	0.978572	RAF1	intron_3_12645788_12650265	ENSG00000132155.14	-0.507246
intron_3_139383435_139389469	0.610955	Breast_Mammary_Tissue	0.978572	COPB2	intron_3_139102277_139108311	ENSG00000184432.11	-0.508711
intron_3_15262289_15269713	0.611425	Breast_Mammary_Tissue	0.978572	SH3BP5	intron_3_15303796_15311220	ENSG00000131370.16	0.50804
intron_3_15269877_15304103	0.614615	Breast_Mammary_Tissue	0.978572	SH3BP5	intron_3_15311384_15345610	ENSG00000131370.16	-0.503497
intron_3_33412827_33416006	0.613726	Breast_Mammary_Tissue	0.978572	UBP1	intron_3_33454319_33457498	ENSG00000153560.12	-0.504762
intron_3_33416100_33416758	0.613726	Breast_Mammary_Tissue	0.978572	UBP1	intron_3_33457592_33458250	ENSG00000153560.12	-0.504762
intron_3_45518072_45519693	0.61489	Breast_Mammary_Tissue	0.978572	LARS2	intron_3_45559564_45561185	ENSG00000011376.12	0.503106
intron_3_45518072_45520219	0.61489	Breast_Mammary_Tissue	0.978572	LARS2	intron_3_45559564_45561711	ENSG00000011376.12	-0.503106
intron_3_62218983_62243807	0.613552	Breast_Mammary_Tissue	0.978572	PTPRG	intron_3_62204657_62229481	ENSG00000144724.20	0.50501
intron_3_9761536_9761631	0.615103	Breast_Mammary_Tissue	0.978572	CAMK1	intron_3_9803220_9803315	ENSG00000134072.11	0.502803
intron_3_99638664_99675660	0.612389	Breast_Mammary_Tissue	0.978572	COL8A1	intron_3_99357508_99394504	ENSG00000144810.16	0.506667
intron_3_99638664_99744897	0.612389	Breast_Mammary_Tissue	0.978572	COL8A1	intron_3_99357508_99463741	ENSG00000144810.16	-0.506667
intron_4_146175811_146182912	0.612595	Breast_Mammary_Tissue	0.978572	LSM6	intron_4_147096963_147104064	ENSG00000164167.12	-0.506373
intron_4_153688047_153702892	0.613789	Breast_Mammary_Tissue	0.978572	TLR2	intron_4_154609199_154624044	ENSG00000137462.9	-0.504673
intron_4_4246343_4248106	0.613594	Breast_Mammary_Tissue	0.978572	TMEM128	intron_4_4248070_4249833	ENSG00000132406.12	-0.504951
intron_4_76134362_76144149	0.611882	Breast_Mammary_Tissue	0.978572	NUP54	intron_4_77055515_77065302	ENSG00000138750.16	-0.507389
intron_5_103168295_103173155	0.613443	Breast_Mammary_Tissue	0.978572	PPIP5K2	intron_5_102503999_102508859	ENSG00000145725.21	-0.505165
intron_5_119164676_119165183	0.611907	Breast_Mammary_Tissue	0.978572	DMXL1	intron_5_118500371_118500878	ENSG00000172869.15	-0.507353
intron_5_132313768_132322184	0.612939	Breast_Mammary_Tissue	0.978572	SLC22A4	intron_5_131649461_131657877	ENSG00000197208.6	0.505882
intron_5_157794972_157803650	0.611121	Breast_Mammary_Tissue	0.978572	CLINT1	intron_5_157221980_157230658	ENSG00000113282.14	0.508475
intron_5_37727045_37752486	0.611548	Breast_Mammary_Tissue	0.978572	WDR70	intron_5_37727147_37752588	ENSG00000082068.9	0.507865
intron_5_65650882_65652501	0.614489	Breast_Mammary_Tissue	0.978572	TRAPPC13	intron_5_64946709_64948328	ENSG00000113597.18	0.503676
intron_5_69171452_69174251	0.615087	Breast_Mammary_Tissue	0.978572	CCNB1	intron_5_68467279_68470078	ENSG00000134057.15	-0.502825
intron_5_69226401_69228200	0.611121	Breast_Mammary_Tissue	0.978572	MRPS36	intron_5_68522228_68524027	ENSG00000134056.12	0.508475
intron_5_83061911_83065008	0.611982	Breast_Mammary_Tissue	0.978572	TMEM167A	intron_5_82357730_82360827	ENSG00000174695.10	-0.507246
intron_6_130867581_130869812	0.610995	Breast_Mammary_Tissue	0.978572	EPB41L2	intron_6_131188721_131190952	ENSG00000079819.20	0.508653
intron_6_18399699_18427581	0.613381	Breast_Mammary_Tissue	0.978572	RNF144B	intron_6_18399930_18427812	ENSG00000137393.10	-0.505253
intron_6_33684943_33685359	0.611782	Breast_Mammary_Tissue	0.978572	ITPR3	intron_6_33652720_33653136	ENSG00000096433.11	-0.507532
intron_6_35018059_35054099	0.614103	Breast_Mammary_Tissue	0.978572	ANKS1A	intron_6_34985836_35021876	ENSG00000064999.16	-0.504225
intron_6_39907117_39909055	0.611682	Breast_Mammary_Tissue	0.978572	MOCS1	intron_6_39874893_39876831	ENSG00000124615.20	0.507674
intron_7_106024562_106026682	0.612642	Breast_Mammary_Tissue	0.978572	CDHR3	intron_7_105665008_105667128	ENSG00000128536.16	-0.506306
intron_7_108515574_108526029	0.614776	Breast_Mammary_Tissue	0.978572	PNPLA8	intron_7_108156018_108166473	ENSG00000135241.17	-0.503268
intron_7_137908436_137912991	0.613409	Breast_Mammary_Tissue	0.978572	CREB3L2	intron_7_137593182_137597737	ENSG00000182158.16	0.505213
intron_7_30551479_30552100	0.61289	Breast_Mammary_Tissue	0.978572	GARS1-DT	intron_7_30591095_30591716	ENSG00000196295.13	0.505952
intron_7_92448877_92450701	0.614268	Breast_Mammary_Tissue	0.978572	GATAD1	intron_7_92078191_92080015	ENSG00000157259.8	-0.503991
intron_8_103318786_103324481	0.614714	Breast_Mammary_Tissue	0.978572	FZD6	intron_8_104331014_104336709	ENSG00000164930.12	-0.503356
intron_8_109550907_109553865	0.61242	Breast_Mammary_Tissue	0.978572	EBAG9	intron_8_110563136_110566094	ENSG00000147654.16	0.506622
intron_8_143280997_143281482	0.611982	Breast_Mammary_Tissue	0.978572	MINCR	intron_8_144363167_144363652	ENSG00000253716.8	-0.507246
intron_8_143369047_143375553	0.61209	Breast_Mammary_Tissue	0.978572	RHPN1	intron_8_144451217_144457723	ENSG00000158106.14	-0.507092
intron_8_143380783_143381268	0.612395	Breast_Mammary_Tissue	0.978572	RHPN1	intron_8_144462953_144463438	ENSG00000158106.14	-0.506658
intron_8_15748465_15757791	0.613406	Breast_Mammary_Tissue	0.978572	TUSC3	intron_8_15605974_15615300	ENSG00000104723.21	-0.505217
intron_8_27451078_27451485	0.611614	Breast_Mammary_Tissue	0.978572	PTK2B	intron_8_27308595_27309002	ENSG00000120899.18	-0.507771
intron_8_8237275_8241541	0.613963	Breast_Mammary_Tissue	0.978572	FAM86B3P	intron_8_8094797_8099063	ENSG00000291049.1	-0.504425
intron_9_134825904_134829976	0.612261	Breast_Mammary_Tissue	0.978572	COL5A1	intron_9_137717750_137721822	ENSG00000130635.17	0.506849
intron_9_134825904_134830108	0.612261	Breast_Mammary_Tissue	0.978572	COL5A1	intron_9_137717750_137721954	ENSG00000130635.17	-0.506849
intron_9_32974561_32980066	0.611378	Breast_Mammary_Tissue	0.978572	APTX	intron_9_32974559_32980064	ENSG00000137074.20	0.508108
intron_9_32987731_32988083	0.614943	Breast_Mammary_Tissue	0.978572	APTX	intron_9_32987729_32988081	ENSG00000137074.20	0.50303
intron_9_32987731_32989759	0.614943	Breast_Mammary_Tissue	0.978572	APTX	intron_9_32987729_32989757	ENSG00000137074.20	-0.50303
intron_9_35077399_35078141	0.612177	Breast_Mammary_Tissue	0.978572	FANCG	intron_9_35077396_35078138	ENSG00000221829.11	0.506969
intron_9_69249485_69251035	0.614786	Breast_Mammary_Tissue	0.978572	ENSG00000285130	intron_9_71864401_71865951	ENSG00000285130.2	-0.503254
intron_9_69249485_69251035	0.614786	Breast_Mammary_Tissue	0.978572	TJP2	intron_9_71864401_71865951	ENSG00000119139.21	-0.503254
intron_10_79610982_79611803	0.632612	smultixcan	0.978573	SFTPA1	intron_10_81370738_81371559	ENSG00000122852.15	0.478054
intron_14_31427792_31428144	0.632611	smultixcan	0.978573	ENSG00000203546	intron_14_31896998_31897350	ENSG00000203546.7	0.477015
intron_15_40213474_40217496	0.632661	smultixcan	0.978573	BUB1B	intron_15_40505675_40509697	ENSG00000156970.13	-0.29513
intron_17_42689047_42689521	0.632692	smultixcan	0.978573	CNTNAP1	intron_17_40841065_40841539	ENSG00000108797.12	-0.0531046
intron_1_11519880_11520687	0.632615	smultixcan	0.978573	DISP3	intron_1_11579937_11580744	ENSG00000204624.8	-0.204878
intron_1_44828631_44828982	0.632678	smultixcan	0.978573	PTCH2	intron_1_45294303_45294654	ENSG00000117425.14	-0.477961
intron_1_95027260_95064866	0.632635	smultixcan	0.978573	ALG14	intron_1_95492816_95530422	ENSG00000172339.10	0.478022
intron_22_17819129_17821427	0.632644	smultixcan	0.978573	MICAL3	intron_22_18301895_18304193	ENSG00000243156.9	-0.478009
intron_2_79634699_79651552	0.632692	smultixcan	0.978573	CTNNA2	intron_2_79861825_79878678	ENSG00000066032.19	0.477941
intron_4_120062095_120065672	0.632659	smultixcan	0.978573	MAD2L1	intron_4_120983250_120986827	ENSG00000164109.14	-0.477987
intron_4_174319087_174331482	0.632692	smultixcan	0.978573	CEP44	intron_4_175240238_175252633	ENSG00000164118.13	-0.477941
intron_4_75920800_75920951	0.632659	smultixcan	0.978573	NAAA	intron_4_76841953_76842104	ENSG00000138744.16	0.358491
intron_7_65388028_65388806	0.6326	smultixcan	0.978573	ZNF92	intron_7_64852941_64853719	ENSG00000146757.14	-0.20155
intron_4_185351609_185353485	0.579771	Lung	0.978578	SNX25	intron_4_186272763_186274639	ENSG00000109762.17	-0.553719
intron_10_97011130_97013741	0.632706	smultixcan	0.97858	SLIT1	intron_10_98770887_98773498	ENSG00000187122.17	0.477922
intron_2_29045410_29051756	0.632713	smultixcan	0.97858	TOGARAM2	intron_2_29268276_29274622	ENSG00000189350.13	-0.232766
intron_13_19772543_19782386	0.632755	smultixcan	0.978581	PSPC1	intron_13_20346683_20356526	ENSG00000121390.19	0.477852
intron_19_17328983_17329757	0.632734	smultixcan	0.978581	ANO8	intron_19_17439792_17440566	ENSG00000074855.11	0.207168
intron_19_21498349_21529084	0.632722	smultixcan	0.978581	ZNF429	intron_19_21681151_21711886	ENSG00000197013.11	0.477899
intron_1_2509060_2509862	0.632747	smultixcan	0.978581	PANK4	intron_1_2440499_2441301	ENSG00000157881.16	-0.477865
intron_17_78997963_79009664	0.477796	Artery_Coronary	0.978583	CANT1	intron_17_76994045_77005746	ENSG00000171302.17	-0.709852
intron_19_11194042_11194475	0.477768	Artery_Coronary	0.978583	KANK2	intron_19_11304718_11305151	ENSG00000197256.11	-0.709898
intron_1_205147745_205148205	0.579803	Lung	0.978585	DSTYK	intron_1_205116873_205117333	ENSG00000133059.17	0.553672
intron_11_102347376_102348598	0.684806	Prostate	0.978585	BIRC2	intron_11_102218107_102219329	ENSG00000110330.10	0.405914
intron_11_125592918_125597059	0.683995	Prostate	0.978585	STT3A	intron_11_125462813_125466954	ENSG00000134910.14	-0.407018
intron_11_72111286_72111442	0.684813	Prostate	0.978585	ANAPC15	intron_11_71822332_71822488	ENSG00000110200.9	0.405904
intron_11_72111496_72111924	0.684813	Prostate	0.978585	ANAPC15	intron_11_71822542_71822970	ENSG00000110200.9	-0.405904
intron_11_772521_773522	0.685822	Prostate	0.978585	GATD1	intron_11_772521_773522	ENSG00000177225.17	-0.404532
intron_12_132677719_132679497	0.684892	Prostate	0.978585	POLE	intron_12_133254305_133256083	ENSG00000177084.19	-0.405797
intron_12_9692931_9693034	0.686091	Prostate	0.978585	CLEC2D	intron_12_9845527_9845630	ENSG00000069493.15	0.404165
intron_13_19759418_19772242	0.683606	Prostate	0.978585	PSPC1	intron_13_20333558_20346382	ENSG00000121390.19	0.407547
intron_13_27426341_27427092	0.685675	Prostate	0.978585	GTF3A	intron_13_28000478_28001229	ENSG00000122034.17	-0.404732
intron_13_51791257_51799534	0.686128	Prostate	0.978585	DHRS12	intron_13_52365393_52373670	ENSG00000102796.12	-0.404115
intron_14_100138897_100141180	0.684243	Prostate	0.978585	EVL	intron_14_100605234_100607517	ENSG00000196405.13	0.406681
intron_14_105587874_105588089	0.68351	Prostate	0.978585	IGHA2	intron_14_106054211_106054426	ENSG00000211890.4	-0.407678
intron_14_67581001_67582069	0.68407	Prostate	0.978585	PLEKHH1	intron_14_68047718_68048786	ENSG00000054690.14	-0.406915
intron_15_57406064_57406973	0.683375	Prostate	0.978585	CGNL1	intron_15_57698262_57699171	ENSG00000128849.11	-0.407862
intron_15_73942962_73946417	0.685849	Prostate	0.978585	LOXL1	intron_15_74235303_74238758	ENSG00000129038.16	-0.404494
intron_15_74819272_74820044	0.683903	Prostate	0.978585	LMAN1L	intron_15_75111613_75112385	ENSG00000140506.17	0.407143
intron_16_24791817_24794544	0.68381	Prostate	0.978585	TNRC6A	intron_16_24803138_24805865	ENSG00000090905.19	-0.407269
intron_16_28590666_28590773	0.685052	Prostate	0.978585	SGF29	intron_16_28601987_28602094	ENSG00000176476.9	0.405579
intron_16_3288570_3289393	0.686232	Prostate	0.978585	ZNF263	intron_16_3338570_3339393	ENSG00000006194.11	0.403974
intron_16_668699_670123	0.686096	Prostate	0.978585	RHOT2	intron_16_718699_720123	ENSG00000140983.15	0.404159
intron_17_27577639_27582646	0.686084	Prostate	0.978585	KSR1	intron_17_25904665_25909672	ENSG00000141068.15	0.404175
intron_17_65558736_65559954	0.685782	Prostate	0.978585	AXIN2	intron_17_63554854_63556072	ENSG00000168646.14	0.404586
intron_17_661895_697418	0.685991	Prostate	0.978585	VPS53	intron_17_565135_600658	ENSG00000141252.21	0.404301
intron_18_3594484_3596579	0.684084	Prostate	0.978585	DLGAP1-AS1	intron_18_3594482_3596577	ENSG00000177337.10	0.406897
intron_18_49418057_49430255	0.684978	Prostate	0.978585	DYM	intron_18_46944427_46956625	ENSG00000141627.14	0.405679
intron_19_13732285_13751608	0.685041	Prostate	0.978585	YJU2B	intron_19_13843099_13862422	ENSG00000104957.14	0.405594
intron_19_14156201_14156658	0.684436	Prostate	0.978585	ADGRL1	intron_19_14267013_14267470	ENSG00000072071.17	0.406417
intron_19_3664914_3667322	0.685101	Prostate	0.978585	PIP5K1C	intron_19_3664912_3667320	ENSG00000186111.11	-0.405512
intron_19_51873706_51877282	0.684865	Prostate	0.978585	ZNF577	intron_19_52376959_52380535	ENSG00000161551.15	0.405834
intron_19_9324780_9333015	0.685711	Prostate	0.978585	ZNF559-ZNF177	intron_19_9435456_9443691	ENSG00000270011.9	0.404682
intron_19_9324780_9333015	0.685711	Prostate	0.978585	ZNF559	intron_19_9435456_9443691	ENSG00000188321.14	0.404682
intron_19_9324780_9364862	0.685711	Prostate	0.978585	ZNF559-ZNF177	intron_19_9435456_9475538	ENSG00000270011.9	-0.404682
intron_1_112703457_112703644	0.684204	Prostate	0.978585	RHOC	intron_1_113246079_113246266	ENSG00000155366.17	0.406733
intron_1_161038075_161038880	0.684675	Prostate	0.978585	TSTD1	intron_1_161007865_161008670	ENSG00000215845.11	-0.406091
intron_1_161038694_161038880	0.684675	Prostate	0.978585	TSTD1	intron_1_161008484_161008670	ENSG00000215845.11	0.406091
intron_1_203180652_203181162	0.683949	Prostate	0.978585	CHI3L1	intron_1_203149780_203150290	ENSG00000133048.13	0.40708
intron_1_211396831_211426211	0.685295	Prostate	0.978585	LINC00467	intron_1_211570173_211599553	ENSG00000153363.15	0.405248
intron_1_236544915_236545162	0.68417	Prostate	0.978585	LGALS8	intron_1_236708215_236708462	ENSG00000116977.19	0.40678
intron_1_236544915_236548012	0.68417	Prostate	0.978585	LGALS8	intron_1_236708215_236711312	ENSG00000116977.19	-0.40678
intron_1_40040783_40059334	0.683475	Prostate	0.978585	CAP1	intron_1_40506455_40525006	ENSG00000131236.18	-0.407725
intron_1_40040801_40059337	0.683475	Prostate	0.978585	CAP1	intron_1_40506473_40525009	ENSG00000131236.18	-0.407725
intron_1_46576654_46583228	0.685431	Prostate	0.978585	MKNK1	intron_1_47042326_47048900	ENSG00000079277.22	0.405063
intron_1_944800_945042	0.683932	Prostate	0.978585	NOC2L	intron_1_880180_880422	ENSG00000188976.11	-0.407104
intron_1_944800_945057	0.683932	Prostate	0.978585	NOC2L	intron_1_880180_880437	ENSG00000188976.11	0.407104
intron_20_52098587_52160123	0.685376	Prostate	0.978585	ZFP64	intron_20_50715126_50776662	ENSG00000020256.20	-0.405138
intron_21_29024777_29027873	0.685508	Prostate	0.978585	USP16	intron_21_30397098_30400194	ENSG00000156256.15	0.404959
intron_21_39181878_39183252	0.684625	Prostate	0.978585	PSMG1	intron_21_40553804_40555178	ENSG00000183527.12	0.40616
intron_22_41586193_41589719	0.685431	Prostate	0.978585	PMM1	intron_22_41982197_41985723	ENSG00000100417.12	0.405063
intron_2_219233433_219233715	0.684992	Prostate	0.978585	ANKZF1	intron_2_220098155_220098437	ENSG00000163516.14	-0.40566
intron_2_27239232_27239331	0.684942	Prostate	0.978585	CAD	intron_2_27462100_27462199	ENSG00000084774.14	0.405729
intron_3_125861821_125862816	0.684165	Prostate	0.978585	LINC02614	intron_3_125580664_125581659	ENSG00000241288.8	0.406786
intron_3_15206597_15212104	0.685321	Prostate	0.978585	CAPN7	intron_3_15248104_15253611	ENSG00000131375.10	0.405214
intron_3_183086788_183092409	0.684559	Prostate	0.978585	MCCC1	intron_3_182804576_182810197	ENSG00000078070.14	-0.40625
intron_3_183086788_183094559	0.684559	Prostate	0.978585	MCCC1	intron_3_182804576_182812347	ENSG00000078070.14	0.40625
intron_3_197282845_197296346	0.684084	Prostate	0.978585	DLG1	intron_3_197009716_197023217	ENSG00000075711.21	0.406897
intron_3_32239119_32367872	0.683383	Prostate	0.978585	CMTM8	intron_3_32280611_32409364	ENSG00000170293.9	-0.407852
intron_3_46894009_46895735	0.686025	Prostate	0.978585	PTH1R	intron_3_46935499_46937225	ENSG00000160801.14	0.404255
intron_4_102882873_102885216	0.685994	Prostate	0.978585	CISD2	intron_4_103804030_103806373	ENSG00000145354.12	0.404297
intron_4_112647834_112649535	0.685694	Prostate	0.978585	LARP7	intron_4_113568990_113570691	ENSG00000174720.18	-0.404706
intron_4_39217240_39217983	0.684896	Prostate	0.978585	WDR19	intron_4_39218860_39219603	ENSG00000157796.18	0.405792
intron_4_83476679_83482154	0.68591	Prostate	0.978585	ABRAXAS1	intron_4_84397832_84403307	ENSG00000163322.14	-0.404412
intron_5_181203640_181204589	0.684928	Prostate	0.978585	TRIM7	intron_5_180630640_180631589	ENSG00000146054.18	-0.405747
intron_5_75690562_75692396	0.683903	Prostate	0.978585	POC5	intron_5_74986387_74988221	ENSG00000152359.15	0.407143
intron_5_77693352_77708242	0.684892	Prostate	0.978585	TBCA	intron_5_76989177_77004067	ENSG00000171530.15	-0.405797
intron_6_143942663_143960469	0.685735	Prostate	0.978585	PLAGL1	intron_6_144263800_144281606	ENSG00000118495.21	-0.40465
intron_6_31154799_31156731	0.684463	Prostate	0.978585	CCHCR1	intron_6_31122576_31124508	ENSG00000204536.15	0.406381
intron_6_33678839_33679882	0.685734	Prostate	0.978585	ITPR3	intron_6_33646616_33647659	ENSG00000096433.11	-0.404651
intron_6_44226167_44227263	0.68546	Prostate	0.978585	SLC29A1	intron_6_44193904_44195000	ENSG00000112759.19	0.405024
intron_6_57950011_57959028	0.684349	Prostate	0.978585	LINC00680	intron_6_58276289_58285306	ENSG00000290555.1	0.406536
intron_7_150800828_150801536	0.685339	Prostate	0.978585	TMEM176A	intron_7_150497916_150498624	ENSG00000002933.9	0.405188
intron_7_158934549_158941925	0.68591	Prostate	0.978585	DYNC2I1	intron_7_158727240_158734616	ENSG00000126870.16	-0.404412
intron_7_43758734_43771138	0.684795	Prostate	0.978585	BLVRA	intron_7_43798333_43810737	ENSG00000106605.11	0.405928
intron_7_47305003_47327981	0.686232	Prostate	0.978585	TNS3	intron_7_47344601_47367579	ENSG00000136205.18	0.403974
intron_7_47305003_47344755	0.686232	Prostate	0.978585	TNS3	intron_7_47344601_47384353	ENSG00000136205.18	-0.403974
intron_7_5905269_5910035	0.6862	Prostate	0.978585	CCZ1	intron_7_5944900_5949666	ENSG00000122674.12	0.404017
intron_7_98228116_98229039	0.68591	Prostate	0.978585	TECPR1	intron_7_97857428_97858351	ENSG00000205356.10	0.404412
intron_8_120369485_120370336	0.685653	Prostate	0.978585	COL14A1	intron_8_121381724_121382575	ENSG00000187955.13	-0.404762
intron_8_120369485_120371152	0.685653	Prostate	0.978585	COL14A1	intron_8_121381724_121383391	ENSG00000187955.13	0.404762
intron_8_33453510_33461372	0.685041	Prostate	0.978585	FUT10	intron_8_33311028_33318890	ENSG00000172728.16	-0.405594
intron_8_56212889_56214598	0.684011	Prostate	0.978585	CHCHD7	intron_8_57125448_57127157	ENSG00000170791.18	-0.406996
intron_8_56212909_56214598	0.684011	Prostate	0.978585	CHCHD7	intron_8_57125468_57127157	ENSG00000170791.18	-0.406996
intron_8_668792_673289	0.68591	Prostate	0.978585	ERICH1	intron_8_618792_623289	ENSG00000104714.14	-0.404412
intron_9_113273438_113275382	0.683471	Prostate	0.978585	CDC26	intron_9_116035718_116037662	ENSG00000176386.9	0.407731
intron_9_128286033_128288652	0.683872	Prostate	0.978585	SWI5	intron_9_131048312_131050931	ENSG00000175854.15	-0.407186
intron_9_131096660_131096802	0.685653	Prostate	0.978585	AIF1L	intron_9_133972047_133972189	ENSG00000126878.13	-0.404762
intron_9_36376127_36390467	0.683709	Prostate	0.978585	RNF38	intron_9_36376124_36390464	ENSG00000137075.18	0.407407
intron_2_218632312_218633605	0.615204	Breast_Mammary_Tissue	0.978587	PLCD4	intron_2_219497035_219498328	ENSG00000115556.14	0.50266
intron_2_218656463_218658701	0.615204	Breast_Mammary_Tissue	0.978587	ZNF142	intron_2_219521186_219523424	ENSG00000115568.16	-0.50266
intron_6_31159035_31159143	0.615252	Breast_Mammary_Tissue	0.978587	TCF19	intron_6_31126812_31126920	ENSG00000137310.13	0.502591
intron_11_62789210_62789292	0.686414	Prostate	0.978588	TMEM179B	intron_11_62556682_62556764	ENSG00000185475.11	-0.403727
intron_11_62789679_62789886	0.686414	Prostate	0.978588	TMEM179B	intron_11_62557151_62557358	ENSG00000185475.11	0.403727
intron_16_90035687_90036381	0.68627	Prostate	0.978588	GAS8	intron_16_90102095_90102789	ENSG00000141013.17	-0.403922
intron_4_6078998_6080172	0.686336	Prostate	0.978588	C4orf50	intron_4_6080725_6081899	ENSG00000181215.16	0.403832
intron_4_6078998_6080172	0.686336	Prostate	0.978588	JAKMIP1	intron_4_6080725_6081899	ENSG00000152969.21	0.403832
intron_7_7373546_7375461	0.686341	Prostate	0.978588	COL28A1	intron_7_7413177_7415092	ENSG00000215018.10	0.403826
intron_10_11314270_11321207	0.561915	Cells_Cultured_fibroblasts	0.978588	CELF2	intron_10_11356233_11363170	ENSG00000048740.19	0.58
intron_12_124343226_124344597	0.56211	Cells_Cultured_fibroblasts	0.978588	NCOR2	intron_12_124827772_124829143	ENSG00000196498.14	0.57971
intron_14_105469992_105470065	0.561951	Cells_Cultured_fibroblasts	0.978588	MTA1	intron_14_105936329_105936402	ENSG00000182979.18	0.579946
intron_20_62183057_62188790	0.56211	Cells_Cultured_fibroblasts	0.978588	MTG2	intron_20_60758113_60763846	ENSG00000101181.18	0.57971
intron_5_148410765_148414136	0.56211	Cells_Cultured_fibroblasts	0.978588	FBXO38	intron_5_147790328_147793699	ENSG00000145868.17	0.57971
intron_10_15671647_15672624	0.60517	Esophagus_Mucosa	0.978589	ITGA8	intron_10_15713646_15714623	ENSG00000077943.8	0.516981
intron_10_30850367_30876998	0.605113	Esophagus_Mucosa	0.978589	ZNF438	intron_10_31139296_31165927	ENSG00000183621.15	0.517062
intron_12_96011865_96013188	0.605124	Esophagus_Mucosa	0.978589	LTA4H	intron_12_96405643_96406966	ENSG00000111144.10	-0.517045
intron_13_27622009_27648379	0.60498	Esophagus_Mucosa	0.978589	POLR1D	intron_13_28196146_28222516	ENSG00000186184.20	0.517252
intron_19_49706413_49707518	0.604988	Esophagus_Mucosa	0.978589	CPT1C	intron_19_50209670_50210775	ENSG00000169169.15	-0.517241
intron_1_6533441_6541830	0.605192	Esophagus_Mucosa	0.978589	NOL9	intron_1_6593501_6601890	ENSG00000162408.11	0.516949
intron_2_241097427_241102253	0.604995	Esophagus_Mucosa	0.978589	MTERF4	intron_2_242036842_242041668	ENSG00000122085.17	0.517231
intron_2_3465695_3478846	0.604895	Esophagus_Mucosa	0.978589	TRAPPC12	intron_2_3469466_3482617	ENSG00000171853.16	0.517375
intron_2_53729570_53750783	0.604988	Esophagus_Mucosa	0.978589	ASB3	intron_2_53956707_53977920	ENSG00000115239.24	-0.517241
intron_9_27558607_27560227	0.605151	Esophagus_Mucosa	0.978589	C9orf72	intron_9_27558605_27560225	ENSG00000147894.17	0.517007
intron_10_102451555_102452090	0.583571	Brain_Frontal_Cortex_BA9	0.978592	C10orf95-AS1	intron_10_104211312_104211847	ENSG00000269609.6	0.548177
intron_10_114319645_114323171	0.576916	Brain_Frontal_Cortex_BA9	0.978592	AFAP1L2	intron_10_116079404_116082930	ENSG00000169129.16	0.557895
intron_10_120867169_120871170	0.581137	Brain_Frontal_Cortex_BA9	0.978592	WDR11	intron_10_122626681_122630682	ENSG00000120008.16	-0.551724
intron_10_122245073_122248643	0.579608	Brain_Frontal_Cortex_BA9	0.978592	TACC2	intron_10_124004588_124008158	ENSG00000138162.19	-0.553957
intron_10_125111093_125158635	0.577103	Brain_Frontal_Cortex_BA9	0.978592	CTBP2	intron_10_126799662_126847204	ENSG00000175029.17	-0.557621
intron_10_133402245_133402692	0.578199	Brain_Frontal_Cortex_BA9	0.978592	ENSG00000254536	intron_10_135215749_135216196	ENSG00000254536.2	0.556018
intron_10_133402245_133402692	0.578199	Brain_Frontal_Cortex_BA9	0.978592	MTG1	intron_10_135215749_135216196	ENSG00000148824.19	0.556018
intron_10_133466381_133467198	0.579872	Brain_Frontal_Cortex_BA9	0.978592	SCART1	intron_10_135279885_135280702	ENSG00000214279.13	0.553571
intron_10_26768992_26770245	0.574324	Brain_Frontal_Cortex_BA9	0.978592	ABI1	intron_10_27057921_27059174	ENSG00000136754.18	0.561694
intron_10_3166380_3166936	0.582089	Brain_Frontal_Cortex_BA9	0.978592	PITRM1	intron_10_3208572_3209128	ENSG00000107959.17	-0.550336
intron_10_31831800_31843461	0.580831	Brain_Frontal_Cortex_BA9	0.978592	ARHGAP12	intron_10_32120728_32132389	ENSG00000165322.18	0.552171
intron_10_33182748_33185628	0.582619	Brain_Frontal_Cortex_BA9	0.978592	NRP1	intron_10_33471676_33474556	ENSG00000099250.18	-0.549563
intron_10_6113068_6113508	0.584262	Brain_Frontal_Cortex_BA9	0.978592	RBM17	intron_10_6155031_6155471	ENSG00000134453.16	-0.54717
intron_10_96576829_96586734	0.584517	Brain_Frontal_Cortex_BA9	0.978592	TM9SF3	intron_10_98336586_98346491	ENSG00000077147.16	-0.546798
intron_11_116858699_116859265	0.579894	Brain_Frontal_Cortex_BA9	0.978592	SIK3	intron_11_116729415_116729981	ENSG00000160584.17	0.553539
intron_11_134380747_134381924	0.579715	Brain_Frontal_Cortex_BA9	0.978592	B3GAT1	intron_11_134250641_134251818	ENSG00000109956.13	0.553801
intron_11_17988755_17992931	0.579069	Brain_Frontal_Cortex_BA9	0.978592	SERGEF	intron_11_18010302_18014478	ENSG00000129158.11	-0.554745
intron_11_36394011_36400997	0.582138	Brain_Frontal_Cortex_BA9	0.978592	PRR5L	intron_11_36415561_36422547	ENSG00000135362.14	0.550265
intron_11_62856381_62871577	0.584341	Brain_Frontal_Cortex_BA9	0.978592	SLC3A2	intron_11_62623853_62639049	ENSG00000168003.19	0.547054
intron_11_64288721_64289143	0.582964	Brain_Frontal_Cortex_BA9	0.978592	GPR137	intron_11_64056193_64056615	ENSG00000173264.15	-0.549061
intron_11_6465732_6473791	0.580342	Brain_Frontal_Cortex_BA9	0.978592	TRIM3	intron_11_6486962_6495021	ENSG00000110171.21	-0.552885
intron_11_67392782_67393496	0.576652	Brain_Frontal_Cortex_BA9	0.978592	RAD9A	intron_11_67160253_67160967	ENSG00000172613.8	-0.558282
intron_11_67392782_67393538	0.576652	Brain_Frontal_Cortex_BA9	0.978592	RAD9A	intron_11_67160253_67161009	ENSG00000172613.8	0.558282
intron_11_68262918_68263692	0.576282	Brain_Frontal_Cortex_BA9	0.978592	C11orf24	intron_11_68030386_68031160	ENSG00000171067.11	0.558824
intron_11_69673321_69675190	0.579807	Brain_Frontal_Cortex_BA9	0.978592	LTO1	intron_11_69488089_69489958	ENSG00000149716.13	-0.553666
intron_11_93741728_93747297	0.576421	Brain_Frontal_Cortex_BA9	0.978592	C11orf54	intron_11_93474894_93480463	ENSG00000182919.15	0.558621
intron_11_93741728_93747297	0.576421	Brain_Frontal_Cortex_BA9	0.978592	ENSG00000284057	intron_11_93474894_93480463	ENSG00000284057.1	0.558621
intron_11_93757465_93759742	0.580642	Brain_Frontal_Cortex_BA9	0.978592	C11orf54	intron_11_93490631_93492908	ENSG00000182919.15	0.552448
intron_11_93757465_93759742	0.580642	Brain_Frontal_Cortex_BA9	0.978592	ENSG00000284057	intron_11_93490631_93492908	ENSG00000284057.1	0.552448
intron_11_93759858_93761515	0.580642	Brain_Frontal_Cortex_BA9	0.978592	C11orf54	intron_11_93493024_93494681	ENSG00000182919.15	-0.552448
intron_12_106985215_106986969	0.574484	Brain_Frontal_Cortex_BA9	0.978592	MTERF2	intron_12_107378993_107380747	ENSG00000120832.10	-0.56146
intron_12_112651827_112792143	0.582319	Brain_Frontal_Cortex_BA9	0.978592	RPH3A	intron_12_113089632_113229948	ENSG00000089169.15	0.55
intron_12_51198686_51199747	0.577259	Brain_Frontal_Cortex_BA9	0.978592	POU6F1	intron_12_51592469_51593530	ENSG00000184271.18	-0.557394
intron_12_51198686_51204173	0.577259	Brain_Frontal_Cortex_BA9	0.978592	POU6F1	intron_12_51592469_51597956	ENSG00000184271.18	0.557394
intron_12_51198775_51199747	0.577259	Brain_Frontal_Cortex_BA9	0.978592	POU6F1	intron_12_51592558_51593530	ENSG00000184271.18	0.557394
intron_12_53020026_53021806	0.581769	Brain_Frontal_Cortex_BA9	0.978592	EIF4B	intron_12_53413810_53415590	ENSG00000063046.18	0.550802
intron_12_53038411_53039238	0.581769	Brain_Frontal_Cortex_BA9	0.978592	EIF4B	intron_12_53432195_53433022	ENSG00000063046.18	-0.550802
intron_12_53040263_53045600	0.581769	Brain_Frontal_Cortex_BA9	0.978592	TNS2-AS1	intron_12_53434047_53439384	ENSG00000257337.9	0.550802
intron_12_56739363_56741435	0.58162	Brain_Frontal_Cortex_BA9	0.978592	ENSG00000285625	intron_12_57133147_57135219	ENSG00000285625.1	0.55102
intron_12_56739363_56741435	0.58162	Brain_Frontal_Cortex_BA9	0.978592	PRIM1	intron_12_57133147_57135219	ENSG00000198056.16	0.55102
intron_13_20663386_20663498	0.583789	Brain_Frontal_Cortex_BA9	0.978592	IFT88	intron_13_21237525_21237637	ENSG00000032742.18	0.547859
intron_13_60510755_60528367	0.581311	Brain_Frontal_Cortex_BA9	0.978592	TDRD3	intron_13_61084889_61102501	ENSG00000083544.16	-0.551471
intron_13_79320710_79322349	0.576864	Brain_Frontal_Cortex_BA9	0.978592	RBM26	intron_13_79894845_79896484	ENSG00000139746.16	0.557971
intron_14_100298190_100298842	0.580825	Brain_Frontal_Cortex_BA9	0.978592	SLC25A29	intron_14_100764527_100765179	ENSG00000197119.13	0.55218
intron_14_102250990_102251756	0.58189	Brain_Frontal_Cortex_BA9	0.978592	MOK	intron_14_102717327_102718093	ENSG00000080823.23	-0.550626
intron_14_24217223_24218133	0.573775	Brain_Frontal_Cortex_BA9	0.978592	NEDD8-MDP1	intron_14_24686429_24687339	ENSG00000255526.6	0.5625
intron_14_24217223_24218133	0.573775	Brain_Frontal_Cortex_BA9	0.978592	NEDD8	intron_14_24686429_24687339	ENSG00000129559.13	0.5625
intron_14_24291625_24292184	0.581162	Brain_Frontal_Cortex_BA9	0.978592	DHRS1	intron_14_24760831_24761390	ENSG00000157379.14	0.551689
intron_14_52661304_52663801	0.578088	Brain_Frontal_Cortex_BA9	0.978592	ERO1A	intron_14_53128022_53130519	ENSG00000197930.13	-0.55618
intron_14_72978234_72978861	0.576695	Brain_Frontal_Cortex_BA9	0.978592	ZFYVE1	intron_14_73444942_73445569	ENSG00000165861.14	-0.558219
intron_14_75063561_75063954	0.581471	Brain_Frontal_Cortex_BA9	0.978592	ACYP1	intron_14_75530264_75530657	ENSG00000119640.9	-0.551237
intron_15_55356409_55359539	0.580073	Brain_Frontal_Cortex_BA9	0.978592	CCPG1	intron_15_55648607_55651737	ENSG00000260916.8	0.553279
intron_15_55356409_55359539	0.580073	Brain_Frontal_Cortex_BA9	0.978592	DNAAF4-CCPG1	intron_15_55648607_55651737	ENSG00000261771.5	0.553279
intron_15_59639157_59642136	0.580785	Brain_Frontal_Cortex_BA9	0.978592	GTF2A2	intron_15_59931356_59934335	ENSG00000140307.11	-0.552239
intron_15_64818091_64818257	0.574086	Brain_Frontal_Cortex_BA9	0.978592	PIF1	intron_15_65110290_65110456	ENSG00000140451.13	0.562044
intron_15_73984130_73985318	0.583676	Brain_Frontal_Cortex_BA9	0.978592	STOML1	intron_15_74276471_74277659	ENSG00000067221.14	0.548023
intron_15_76035991_76052067	0.584405	Brain_Frontal_Cortex_BA9	0.978592	NRG4	intron_15_76328332_76344408	ENSG00000169752.17	-0.546961
intron_15_80168316_80173014	0.583426	Brain_Frontal_Cortex_BA9	0.978592	FAH	intron_15_80460658_80465356	ENSG00000103876.14	0.548387
intron_15_88621382_88626146	0.584262	Brain_Frontal_Cortex_BA9	0.978592	AEN	intron_15_89164613_89169377	ENSG00000181026.15	0.54717
intron_16_10818182_10818485	0.582319	Brain_Frontal_Cortex_BA9	0.978592	TVP23A	intron_16_10912039_10912342	ENSG00000166676.17	0.55
intron_16_117375_119126	0.580247	Brain_Frontal_Cortex_BA9	0.978592	NPRL3	intron_16_167374_169125	ENSG00000103148.17	0.553024
intron_16_19699648_19700378	0.578927	Brain_Frontal_Cortex_BA9	0.978592	VPS35L	intron_16_19710970_19711700	ENSG00000103544.17	-0.554953
intron_16_2065635_2070456	0.578799	Brain_Frontal_Cortex_BA9	0.978592	TSC2	intron_16_2115636_2120457	ENSG00000103197.18	-0.55514
intron_16_21158746_21160978	0.575961	Brain_Frontal_Cortex_BA9	0.978592	LDAF1	intron_16_21170067_21172299	ENSG00000011638.11	-0.559294
intron_16_3131600_3131747	0.581137	Brain_Frontal_Cortex_BA9	0.978592	ZNF213-AS1	intron_16_3181601_3181748	ENSG00000263072.10	-0.551724
intron_16_47661800_47663677	0.583206	Brain_Frontal_Cortex_BA9	0.978592	PHKB	intron_16_47695711_47697588	ENSG00000102893.18	0.548708
intron_16_5029008_5030385	0.582179	Brain_Frontal_Cortex_BA9	0.978592	NAGPA	intron_16_5079009_5080386	ENSG00000103174.13	0.550205
intron_16_53500329_53503147	0.583523	Brain_Frontal_Cortex_BA9	0.978592	AKTIP	intron_16_53534241_53537059	ENSG00000166971.17	0.548246
intron_16_67663556_67663657	0.583581	Brain_Frontal_Cortex_BA9	0.978592	ENKD1	intron_16_67697459_67697560	ENSG00000124074.12	-0.548161
intron_16_68539825_68557998	0.579743	Brain_Frontal_Cortex_BA9	0.978592	ZFP90	intron_16_68573728_68591901	ENSG00000184939.16	0.55376
intron_16_86546649_86548464	0.57682	Brain_Frontal_Cortex_BA9	0.978592	MTHFSD	intron_16_86580255_86582070	ENSG00000103248.19	0.558036
intron_16_8801910_8811079	0.583482	Brain_Frontal_Cortex_BA9	0.978592	PMM2	intron_16_8895767_8904936	ENSG00000140650.13	-0.548306
intron_16_8806407_8811079	0.583482	Brain_Frontal_Cortex_BA9	0.978592	PMM2	intron_16_8900264_8904936	ENSG00000140650.13	0.548306
intron_16_89845365_89850304	0.581664	Brain_Frontal_Cortex_BA9	0.978592	SPIRE2	intron_16_89911773_89916712	ENSG00000204991.11	0.550955
intron_17_17276164_17281132	0.580267	Brain_Frontal_Cortex_BA9	0.978592	COPS3	intron_17_17179478_17184446	ENSG00000141030.13	-0.552995
intron_17_18016260_18021123	0.579369	Brain_Frontal_Cortex_BA9	0.978592	ATPAF2	intron_17_17919574_17924437	ENSG00000171953.16	0.554307
intron_17_1812115_1827861	0.584608	Brain_Frontal_Cortex_BA9	0.978592	SMYD4	intron_17_1715409_1731155	ENSG00000186532.12	-0.546667
intron_17_18238214_18238456	0.575651	Brain_Frontal_Cortex_BA9	0.978592	LLGL1	intron_17_18141528_18141770	ENSG00000131899.12	0.559748
intron_17_29925555_29929938	0.577798	Brain_Frontal_Cortex_BA9	0.978592	SSH2	intron_17_28252573_28256956	ENSG00000141298.19	-0.556604
intron_17_38545459_38546461	0.584259	Brain_Frontal_Cortex_BA9	0.978592	SRCIN1	intron_17_36701694_36702696	ENSG00000277363.5	-0.547174
intron_17_39079528_39081250	0.57804	Brain_Frontal_Cortex_BA9	0.978592	PLXDC1	intron_17_37235781_37237503	ENSG00000161381.14	0.55625
intron_17_39083540_39087607	0.582319	Brain_Frontal_Cortex_BA9	0.978592	PLXDC1	intron_17_37239793_37243860	ENSG00000161381.14	0.55
intron_17_40189375_40190434	0.582371	Brain_Frontal_Cortex_BA9	0.978592	RAPGEFL1	intron_17_38345627_38346686	ENSG00000108352.13	-0.549924
intron_17_4150031_4154674	0.58154	Brain_Frontal_Cortex_BA9	0.978592	CYB5D2	intron_17_4053325_4057968	ENSG00000167740.10	-0.551136
intron_17_55774859_55822761	0.579046	Brain_Frontal_Cortex_BA9	0.978592	PCTP	intron_17_53852220_53900122	ENSG00000141179.14	0.554779
intron_17_56997055_57000855	0.584073	Brain_Frontal_Cortex_BA9	0.978592	SCPEP1	intron_17_55074416_55078216	ENSG00000121064.13	-0.547445
intron_17_60156715_60157427	0.58356	Brain_Frontal_Cortex_BA9	0.978592	CA4	intron_17_58234076_58234788	ENSG00000167434.10	0.548193
intron_17_75039271_75040092	0.57798	Brain_Frontal_Cortex_BA9	0.978592	ATP5PD	intron_17_73035366_73036187	ENSG00000167863.12	0.556338
intron_17_75623854_75623949	0.584174	Brain_Frontal_Cortex_BA9	0.978592	MYO15B	intron_17_73619934_73620029	ENSG00000266714.11	-0.547297
intron_17_75623854_75624015	0.584174	Brain_Frontal_Cortex_BA9	0.978592	MYO15B	intron_17_73619934_73620095	ENSG00000266714.11	-0.547297
intron_17_75624249_75624370	0.584174	Brain_Frontal_Cortex_BA9	0.978592	MYO15B	intron_17_73620329_73620450	ENSG00000266714.11	-0.547297
intron_17_76088562_76088771	0.582395	Brain_Frontal_Cortex_BA9	0.978592	EXOC7	intron_17_74084643_74084852	ENSG00000182473.22	0.549889
intron_17_80421962_80422206	0.579035	Brain_Frontal_Cortex_BA9	0.978592	ENDOV	intron_17_78395762_78396006	ENSG00000173818.17	0.554795
intron_18_22984990_22989221	0.580642	Brain_Frontal_Cortex_BA9	0.978592	RBBP8	intron_18_20564953_20569184	ENSG00000101773.19	0.552448
intron_18_36780188_36781799	0.574645	Brain_Frontal_Cortex_BA9	0.978592	TPGS2	intron_18_34360151_34361762	ENSG00000134779.15	0.561224
intron_18_36780188_36798449	0.574645	Brain_Frontal_Cortex_BA9	0.978592	TPGS2	intron_18_34360151_34378412	ENSG00000134779.15	-0.561224
intron_18_36781922_36798449	0.574645	Brain_Frontal_Cortex_BA9	0.978592	TPGS2	intron_18_34361885_34378412	ENSG00000134779.15	0.561224
intron_18_607099_617988	0.579035	Brain_Frontal_Cortex_BA9	0.978592	CLUL1	intron_18_607099_617988	ENSG00000079101.18	0.554795
intron_19_11507562_11507702	0.574814	Brain_Frontal_Cortex_BA9	0.978592	ECSIT	intron_19_11618377_11618517	ENSG00000130159.15	0.560976
intron_19_11507562_11507991	0.574814	Brain_Frontal_Cortex_BA9	0.978592	ECSIT	intron_19_11618377_11618806	ENSG00000130159.15	-0.560976
intron_19_11507850_11507991	0.574814	Brain_Frontal_Cortex_BA9	0.978592	ECSIT	intron_19_11618665_11618806	ENSG00000130159.15	-0.560976
intron_19_11947307_11947514	0.577621	Brain_Frontal_Cortex_BA9	0.978592	ZNF700	intron_19_12058122_12058329	ENSG00000196757.8	0.556863
intron_19_11947574_11948276	0.577621	Brain_Frontal_Cortex_BA9	0.978592	ZNF700	intron_19_12058389_12059091	ENSG00000196757.8	-0.556863
intron_19_17339599_17341044	0.574359	Brain_Frontal_Cortex_BA9	0.978592	GTPBP3	intron_19_17450408_17451853	ENSG00000130299.17	-0.561644
intron_19_17339599_17341107	0.574359	Brain_Frontal_Cortex_BA9	0.978592	GTPBP3	intron_19_17450408_17451916	ENSG00000130299.17	0.561644
intron_19_17555973_17559311	0.584073	Brain_Frontal_Cortex_BA9	0.978592	COLGALT1	intron_19_17666782_17670120	ENSG00000130309.12	-0.547445
intron_19_18907112_18910971	0.575804	Brain_Frontal_Cortex_BA9	0.978592	COPE	intron_19_19017921_19021780	ENSG00000105669.14	-0.559524
intron_19_18907112_18910971	0.575804	Brain_Frontal_Cortex_BA9	0.978592	ENSG00000268193	intron_19_19017921_19021780	ENSG00000268193.5	-0.559524
intron_19_35066032_35066249	0.576965	Brain_Frontal_Cortex_BA9	0.978592	HPN	intron_19_35556936_35557153	ENSG00000105707.15	0.557823
intron_19_35784317_35784953	0.581934	Brain_Frontal_Cortex_BA9	0.978592	ARHGAP33	intron_19_36275219_36275855	ENSG00000004777.19	0.550562
intron_19_37324265_37347190	0.580826	Brain_Frontal_Cortex_BA9	0.978592	ZNF875	intron_19_37815167_37838092	ENSG00000181666.19	-0.552179
intron_19_37497592_37498024	0.577968	Brain_Frontal_Cortex_BA9	0.978592	ZNF793-AS1	intron_19_37988494_37988926	ENSG00000266916.9	-0.556355
intron_19_37497592_37505846	0.577968	Brain_Frontal_Cortex_BA9	0.978592	ZNF793-AS1	intron_19_37988494_37996748	ENSG00000266916.9	0.556355
intron_19_38405421_38405519	0.577988	Brain_Frontal_Cortex_BA9	0.978592	FAM98C	intron_19_38896061_38896159	ENSG00000130244.13	-0.556326
intron_19_38405635_38406910	0.577988	Brain_Frontal_Cortex_BA9	0.978592	FAM98C	intron_19_38896275_38897550	ENSG00000130244.13	-0.556326
intron_19_43581703_43581868	0.578088	Brain_Frontal_Cortex_BA9	0.978592	PINLYP	intron_19_44085855_44086020	ENSG00000234465.11	0.55618
intron_19_49812335_49812638	0.57348	Brain_Frontal_Cortex_BA9	0.978592	FUZ	intron_19_50315592_50315895	ENSG00000010361.14	-0.562933
intron_19_52395750_52396316	0.584542	Brain_Frontal_Cortex_BA9	0.978592	ZNF528-AS1	intron_19_52899003_52899569	ENSG00000269834.8	-0.546763
intron_19_53075183_53086262	0.583766	Brain_Frontal_Cortex_BA9	0.978592	ZNF160	intron_19_53578436_53589515	ENSG00000170949.18	-0.547893
intron_19_53123655_53132856	0.578782	Brain_Frontal_Cortex_BA9	0.978592	ZNF415	intron_19_53626908_53636109	ENSG00000170954.12	0.555165
intron_19_57864919_57868458	0.57743	Brain_Frontal_Cortex_BA9	0.978592	ZNF814	intron_19_58376287_58379826	ENSG00000204514.11	-0.557143
intron_19_58246794_58277183	0.577821	Brain_Frontal_Cortex_BA9	0.978592	ZNF544	intron_19_58758160_58788549	ENSG00000198131.15	-0.55657
intron_19_7557284_7558850	0.575479	Brain_Frontal_Cortex_BA9	0.978592	PNPLA6	intron_19_7622170_7623736	ENSG00000032444.17	-0.56
intron_19_8813222_8821180	0.581358	Brain_Frontal_Cortex_BA9	0.978592	ZNF558	intron_19_8923898_8931856	ENSG00000167785.9	0.551402
intron_1_109064693_109066135	0.573775	Brain_Frontal_Cortex_BA9	0.978592	TAF13	intron_1_109607315_109608757	ENSG00000197780.11	-0.5625
intron_1_154436110_154448125	0.57518	Brain_Frontal_Cortex_BA9	0.978592	IL6R	intron_1_154408586_154420601	ENSG00000160712.13	0.56044
intron_1_178033085_178034705	0.578978	Brain_Frontal_Cortex_BA9	0.978592	CRYZL2P	intron_1_178002220_178003840	ENSG00000242193.11	-0.554878
intron_1_18362230_18365223	0.581684	Brain_Frontal_Cortex_BA9	0.978592	IGSF21	intron_1_18688724_18691717	ENSG00000117154.12	0.550926
intron_1_184708344_184710394	0.579653	Brain_Frontal_Cortex_BA9	0.978592	EDEM3	intron_1_184677478_184679528	ENSG00000116406.20	-0.553892
intron_1_185202799_185204700	0.575861	Brain_Frontal_Cortex_BA9	0.978592	SWT1	intron_1_185171931_185173832	ENSG00000116668.13	-0.559441
intron_1_201153959_201154148	0.576864	Brain_Frontal_Cortex_BA9	0.978592	TMEM9	intron_1_201123087_201123276	ENSG00000116857.17	0.557971
intron_1_201153959_201154445	0.576864	Brain_Frontal_Cortex_BA9	0.978592	TMEM9	intron_1_201123087_201123573	ENSG00000116857.17	-0.557971
intron_1_205147745_205148205	0.579803	Brain_Frontal_Cortex_BA9	0.978592	DSTYK	intron_1_205116873_205117333	ENSG00000133059.17	-0.553672
intron_1_206729099_206729396	0.576828	Brain_Frontal_Cortex_BA9	0.978592	MAPKAPK2	intron_1_206902444_206902741	ENSG00000162889.11	0.558025
intron_1_212804429_212804596	0.582187	Brain_Frontal_Cortex_BA9	0.978592	TATDN3	intron_1_212977771_212977938	ENSG00000203705.11	0.550193
intron_1_212807848_212812227	0.580864	Brain_Frontal_Cortex_BA9	0.978592	TATDN3	intron_1_212981190_212985569	ENSG00000203705.11	-0.552124
intron_1_212807848_212812251	0.580864	Brain_Frontal_Cortex_BA9	0.978592	TATDN3	intron_1_212981190_212985593	ENSG00000203705.11	-0.552124
intron_1_230688562_230690014	0.579803	Brain_Frontal_Cortex_BA9	0.978592	COG2	intron_1_230824308_230825760	ENSG00000135775.14	0.553672
intron_1_234400948_234401181	0.582475	Brain_Frontal_Cortex_BA9	0.978592	TARBP1	intron_1_234536694_234536927	ENSG00000059588.10	-0.549774
intron_1_241424714_241433172	0.576282	Brain_Frontal_Cortex_BA9	0.978592	ENSG00000287516	intron_1_241588014_241596472	ENSG00000287516.1	-0.558824
intron_1_26546983_26547189	0.57727	Brain_Frontal_Cortex_BA9	0.978592	RPS6KA1	intron_1_26873474_26873680	ENSG00000117676.14	-0.557377
intron_1_31665234_31665504	0.574086	Brain_Frontal_Cortex_BA9	0.978592	COL16A1	intron_1_32130835_32131105	ENSG00000084636.18	0.562044
intron_1_31665234_31665583	0.574086	Brain_Frontal_Cortex_BA9	0.978592	COL16A1	intron_1_32130835_32131184	ENSG00000084636.18	-0.562044
intron_1_36140166_36149092	0.580516	Brain_Frontal_Cortex_BA9	0.978592	TRAPPC3	intron_1_36605767_36614693	ENSG00000054116.12	0.552632
intron_1_37683437_37686273	0.577055	Brain_Frontal_Cortex_BA9	0.978592	C1orf109	intron_1_38149109_38151945	ENSG00000116922.15	0.557692
intron_1_46410854_46411612	0.584374	Brain_Frontal_Cortex_BA9	0.978592	FAAH	intron_1_46876526_46877284	ENSG00000117480.16	-0.547007
intron_1_6041872_6072755	0.577171	Brain_Frontal_Cortex_BA9	0.978592	KCNAB2	intron_1_6101932_6132815	ENSG00000069424.16	-0.557522
intron_1_98991272_99004435	0.580785	Brain_Frontal_Cortex_BA9	0.978592	PLPPR5	intron_1_99456828_99469991	ENSG00000117598.14	0.552239
intron_20_31863981_31864953	0.583888	Brain_Frontal_Cortex_BA9	0.978592	DUSP15	intron_20_30451784_30452756	ENSG00000149599.16	0.547714
intron_20_5100931_5106188	0.579069	Brain_Frontal_Cortex_BA9	0.978592	TMEM230	intron_20_5081577_5086834	ENSG00000089063.15	0.554745
intron_20_59577617_59743107	0.584001	Brain_Frontal_Cortex_BA9	0.978592	PHACTR3	intron_20_58152672_58318162	ENSG00000087495.17	-0.54755
intron_21_45482821_45486861	0.578001	Brain_Frontal_Cortex_BA9	0.978592	COL18A1	intron_21_46902735_46906775	ENSG00000182871.16	-0.556306
intron_22_19208311_19208922	0.57757	Brain_Frontal_Cortex_BA9	0.978592	CLTCL1	intron_22_19195821_19196432	ENSG00000070371.16	-0.556938
intron_22_23392833_23393926	0.579506	Brain_Frontal_Cortex_BA9	0.978592	ENSG00000290920	intron_22_23735020_23736113	ENSG00000290920.1	0.554106
intron_22_30018729_30050461	0.581393	Brain_Frontal_Cortex_BA9	0.978592	HORMAD2-AS1	intron_22_30414718_30446450	ENSG00000227117.6	0.551351
intron_22_32869125_32931390	0.580984	Brain_Frontal_Cortex_BA9	0.978592	SYN3	intron_22_33265112_33327375	ENSG00000185666.15	-0.551948
intron_22_33761558_33856740	0.577589	Brain_Frontal_Cortex_BA9	0.978592	LARGE1	intron_22_34157545_34252728	ENSG00000133424.22	0.556911
intron_22_36517493_36518763	0.574814	Brain_Frontal_Cortex_BA9	0.978592	EIF3D	intron_22_36913540_36914810	ENSG00000100353.18	-0.560976
intron_22_37560588_37566072	0.582801	Brain_Frontal_Cortex_BA9	0.978592	CDC42EP1	intron_22_37956595_37962079	ENSG00000128283.7	0.549298
intron_22_37613191_37614190	0.581311	Brain_Frontal_Cortex_BA9	0.978592	GGA1	intron_22_38009198_38010197	ENSG00000100083.19	0.551471
intron_22_43151604_43161052	0.582319	Brain_Frontal_Cortex_BA9	0.978592	TSPO	intron_22_43547610_43557058	ENSG00000100300.18	-0.55
intron_22_43540357_43554869	0.575942	Brain_Frontal_Cortex_BA9	0.978592	EFCAB6	intron_22_43936237_43950749	ENSG00000186976.15	0.559322
intron_2_111929540_111944960	0.58356	Brain_Frontal_Cortex_BA9	0.978592	MERTK	intron_2_112687117_112702537	ENSG00000153208.18	0.548193
intron_2_130356200_130358867	0.577474	Brain_Frontal_Cortex_BA9	0.978592	PTPN18	intron_2_131113773_131116440	ENSG00000072135.13	0.557078
intron_2_131039032_131039372	0.578825	Brain_Frontal_Cortex_BA9	0.978592	ARHGEF4	intron_2_131796605_131796945	ENSG00000136002.20	-0.555102
intron_2_131039032_131040016	0.578825	Brain_Frontal_Cortex_BA9	0.978592	ARHGEF4	intron_2_131796605_131797589	ENSG00000136002.20	0.555102
intron_2_197615979_197617800	0.582231	Brain_Frontal_Cortex_BA9	0.978592	RFTN2	intron_2_198480703_198482524	ENSG00000162944.11	-0.550129
intron_2_202290457_202291021	0.583639	Brain_Frontal_Cortex_BA9	0.978592	NOP58	intron_2_203155180_203155744	ENSG00000055044.11	-0.548077
intron_2_219550842_219551529	0.576282	Brain_Frontal_Cortex_BA9	0.978592	OBSL1	intron_2_220415564_220416251	ENSG00000124006.15	-0.558824
intron_2_219550868_219551529	0.576282	Brain_Frontal_Cortex_BA9	0.978592	OBSL1	intron_2_220415590_220416251	ENSG00000124006.15	0.558824
intron_2_24124460_24135119	0.576282	Brain_Frontal_Cortex_BA9	0.978592	ENSG00000276087	intron_2_24347330_24357989	ENSG00000276087.2	0.558824
intron_2_24124460_24135119	0.576282	Brain_Frontal_Cortex_BA9	0.978592	FAM228B	intron_2_24347330_24357989	ENSG00000219626.9	0.558824
intron_2_38881578_38882413	0.58373	Brain_Frontal_Cortex_BA9	0.978592	MORN2	intron_2_39108719_39109554	ENSG00000188010.16	0.547945
intron_2_44218537_44230413	0.57804	Brain_Frontal_Cortex_BA9	0.978592	PPM1B	intron_2_44445676_44457552	ENSG00000138032.21	-0.55625
intron_2_44218537_44232316	0.57804	Brain_Frontal_Cortex_BA9	0.978592	PPM1B	intron_2_44445676_44459455	ENSG00000138032.21	0.55625
intron_2_6914255_6915823	0.580239	Brain_Frontal_Cortex_BA9	0.978592	GRASLND	intron_2_7054386_7055954	ENSG00000228203.8	-0.553035
intron_2_6914350_6915823	0.576055	Brain_Frontal_Cortex_BA9	0.978592	GRASLND	intron_2_7054481_7055954	ENSG00000228203.8	0.559156
intron_2_97091712_97091863	0.584405	Brain_Frontal_Cortex_BA9	0.978592	FAHD2B	intron_2_97757449_97757600	ENSG00000144199.12	0.546961
intron_2_97091712_97094701	0.584405	Brain_Frontal_Cortex_BA9	0.978592	FAHD2B	intron_2_97757449_97760438	ENSG00000144199.12	-0.546961
intron_3_121826180_121828861	0.575286	Brain_Frontal_Cortex_BA9	0.978592	IQCB1	intron_3_121545027_121547708	ENSG00000173226.17	0.560284
intron_3_124738239_124740024	0.580059	Brain_Frontal_Cortex_BA9	0.978592	UMPS	intron_3_124457086_124458871	ENSG00000114491.14	-0.553298
intron_3_134629695_134647435	0.583128	Brain_Frontal_Cortex_BA9	0.978592	KY	intron_3_134348537_134366277	ENSG00000174611.12	0.548822
intron_3_141978682_141993538	0.578515	Brain_Frontal_Cortex_BA9	0.978592	TFDP2	intron_3_141697524_141712380	ENSG00000114126.18	0.555556
intron_3_15245671_15246732	0.574272	Brain_Frontal_Cortex_BA9	0.978592	CAPN7	intron_3_15287178_15288239	ENSG00000131375.10	-0.561772
intron_3_15415583_15415772	0.578725	Brain_Frontal_Cortex_BA9	0.978592	METTL6	intron_3_15457090_15457279	ENSG00000206562.12	0.555249
intron_3_159840214_159866163	0.581415	Brain_Frontal_Cortex_BA9	0.978592	SCHIP1	intron_3_159558003_159583952	ENSG00000151967.18	0.551319
intron_3_160357578_160366043	0.582677	Brain_Frontal_Cortex_BA9	0.978592	ENSG00000248710	intron_3_160075366_160083831	ENSG00000248710.1	-0.549479
intron_3_160357578_160366043	0.582677	Brain_Frontal_Cortex_BA9	0.978592	IFT80	intron_3_160075366_160083831	ENSG00000068885.15	-0.549479
intron_3_168010823_168024526	0.581137	Brain_Frontal_Cortex_BA9	0.978592	GOLIM4	intron_3_167728611_167742314	ENSG00000173905.9	0.551724
intron_3_33132700_33134182	0.574695	Brain_Frontal_Cortex_BA9	0.978592	CRTAP	intron_3_33174192_33175674	ENSG00000170275.15	-0.561151
intron_3_45732151_45735235	0.578515	Brain_Frontal_Cortex_BA9	0.978592	SACM1L	intron_3_45773643_45776727	ENSG00000211456.14	0.555556
intron_3_57831530_57841299	0.575216	Brain_Frontal_Cortex_BA9	0.978592	SLMAP	intron_3_57817257_57827026	ENSG00000163681.17	-0.560386
intron_3_66410272_66412871	0.583117	Brain_Frontal_Cortex_BA9	0.978592	LRIG1	intron_3_66460696_66463295	ENSG00000144749.14	-0.548837
intron_4_10079001_10081357	0.573494	Brain_Frontal_Cortex_BA9	0.978592	WDR1	intron_4_10080625_10082981	ENSG00000071127.18	0.562914
intron_4_101196116_101346739	0.58162	Brain_Frontal_Cortex_BA9	0.978592	PPP3CA	intron_4_102117273_102267896	ENSG00000138814.17	-0.55102
intron_4_112644768_112646351	0.576776	Brain_Frontal_Cortex_BA9	0.978592	LARP7	intron_4_113565924_113567507	ENSG00000174720.18	0.5581
intron_4_112644871_112646351	0.576376	Brain_Frontal_Cortex_BA9	0.978592	LARP7	intron_4_113566027_113567507	ENSG00000174720.18	-0.558685
intron_4_113330470_113331972	0.577818	Brain_Frontal_Cortex_BA9	0.978592	ANK2	intron_4_114251626_114253128	ENSG00000145362.21	-0.556575
intron_4_113330470_113333054	0.577818	Brain_Frontal_Cortex_BA9	0.978592	ANK2	intron_4_114251626_114254210	ENSG00000145362.21	0.556575
intron_4_118298938_118308436	0.575804	Brain_Frontal_Cortex_BA9	0.978592	PRSS12	intron_4_119220093_119229591	ENSG00000164099.3	-0.559524
intron_4_121804759_121807540	0.580642	Brain_Frontal_Cortex_BA9	0.978592	EXOSC9	intron_4_122725914_122728695	ENSG00000123737.13	-0.552448
intron_4_157143959_157152718	0.584517	Brain_Frontal_Cortex_BA9	0.978592	GLRB	intron_4_158065111_158073870	ENSG00000109738.11	0.546798
intron_4_168925078_168925233	0.581137	Brain_Frontal_Cortex_BA9	0.978592	PALLD	intron_4_169846229_169846384	ENSG00000129116.20	-0.551724
intron_4_168925078_168926213	0.581137	Brain_Frontal_Cortex_BA9	0.978592	PALLD	intron_4_169846229_169847364	ENSG00000129116.20	0.551724
intron_4_168925278_168926213	0.581137	Brain_Frontal_Cortex_BA9	0.978592	PALLD	intron_4_169846429_169847364	ENSG00000129116.20	-0.551724
intron_4_173295843_173297795	0.579494	Brain_Frontal_Cortex_BA9	0.978592	GALNT7	intron_4_174216994_174218946	ENSG00000109586.12	-0.554124
intron_4_174283943_174297966	0.575609	Brain_Frontal_Cortex_BA9	0.978592	CEP44	intron_4_175205094_175219117	ENSG00000164118.13	-0.55981
intron_4_185310816_185320733	0.573979	Brain_Frontal_Cortex_BA9	0.978592	SNX25	intron_4_186231970_186241887	ENSG00000109762.17	0.562201
intron_4_186145112_186149173	0.575762	Brain_Frontal_Cortex_BA9	0.978592	FAM149A	intron_4_187066266_187070327	ENSG00000109794.14	0.559586
intron_4_20707870_20712788	0.575804	Brain_Frontal_Cortex_BA9	0.978592	PACRGL	intron_4_20709493_20714411	ENSG00000163138.19	0.559524
intron_4_25391015_25392338	0.58185	Brain_Frontal_Cortex_BA9	0.978592	ANAPC4	intron_4_25392637_25393960	ENSG00000053900.11	-0.550685
intron_4_4303091_4313041	0.579542	Brain_Frontal_Cortex_BA9	0.978592	ZBTB49	intron_4_4304818_4314768	ENSG00000168826.16	0.554054
intron_4_7697274_7703280	0.576421	Brain_Frontal_Cortex_BA9	0.978592	SORCS2	intron_4_7699001_7705007	ENSG00000184985.16	0.558621
intron_5_150379732_150383738	0.576544	Brain_Frontal_Cortex_BA9	0.978592	TCOF1	intron_5_149759295_149763301	ENSG00000070814.22	-0.55844
intron_5_163505749_163512002	0.577495	Brain_Frontal_Cortex_BA9	0.978592	MAT2B	intron_5_162932755_162939008	ENSG00000038274.18	0.557047
intron_5_176355749_176359481	0.582319	Brain_Frontal_Cortex_BA9	0.978592	KIAA1191	intron_5_175782752_175786484	ENSG00000122203.15	0.55
intron_5_176355749_176361602	0.582319	Brain_Frontal_Cortex_BA9	0.978592	KIAA1191	intron_5_175782752_175788605	ENSG00000122203.15	-0.55
intron_5_37605238_37697655	0.576702	Brain_Frontal_Cortex_BA9	0.978592	WDR70	intron_5_37605340_37697757	ENSG00000082068.9	0.558209
intron_5_69254667_69255460	0.575106	Brain_Frontal_Cortex_BA9	0.978592	CDK7	intron_5_68550494_68551287	ENSG00000134058.12	0.560547
intron_5_7784449_7789642	0.582138	Brain_Frontal_Cortex_BA9	0.978592	ADCY2	intron_5_7784562_7789755	ENSG00000078295.17	0.550265
intron_5_7784449_7789659	0.582138	Brain_Frontal_Cortex_BA9	0.978592	ADCY2	intron_5_7784562_7789772	ENSG00000078295.17	-0.550265
intron_5_79985659_79986950	0.573958	Brain_Frontal_Cortex_BA9	0.978592	MTX3	intron_5_79281482_79282773	ENSG00000177034.17	0.562232
intron_5_95755761_95763508	0.579069	Brain_Frontal_Cortex_BA9	0.978592	RHOBTB3	intron_5_95091465_95099212	ENSG00000164292.13	-0.554745
intron_6_106293106_106316101	0.584352	Brain_Frontal_Cortex_BA9	0.978592	ATG5	intron_6_106740981_106763976	ENSG00000057663.16	-0.547038
intron_6_112178232_112185237	0.574147	Brain_Frontal_Cortex_BA9	0.978592	LAMA4	intron_6_112499434_112506439	ENSG00000112769.20	-0.561955
intron_6_125253755_125262834	0.582619	Brain_Frontal_Cortex_BA9	0.978592	TPD52L1	intron_6_125574901_125583980	ENSG00000111907.21	0.549563
intron_6_134969338_134978679	0.576864	Brain_Frontal_Cortex_BA9	0.978592	HBS1L	intron_6_135290476_135299817	ENSG00000112339.15	0.557971
intron_6_169705724_169710236	0.574992	Brain_Frontal_Cortex_BA9	0.978592	PHF10	intron_6_170105820_170110332	ENSG00000130024.15	0.560714
intron_6_22181475_22191567	0.582671	Brain_Frontal_Cortex_BA9	0.978592	CASC15	intron_6_22181704_22191796	ENSG00000272168.10	0.549488
intron_6_35286208_35286322	0.575491	Brain_Frontal_Cortex_BA9	0.978592	ZNF76	intron_6_35253985_35254099	ENSG00000065029.15	-0.559983
intron_6_35286399_35287646	0.575491	Brain_Frontal_Cortex_BA9	0.978592	ZNF76	intron_6_35254176_35255423	ENSG00000065029.15	0.559983
intron_6_89603127_89606007	0.575953	Brain_Frontal_Cortex_BA9	0.978592	ANKRD6	intron_6_90312846_90315726	ENSG00000135299.17	-0.559306
intron_6_99435846_99437246	0.579005	Brain_Frontal_Cortex_BA9	0.978592	USP45	intron_6_99883722_99885122	ENSG00000123552.18	0.554839
intron_7_11038855_11040672	0.575199	Brain_Frontal_Cortex_BA9	0.978592	PHF14	intron_7_11078482_11080299	ENSG00000106443.17	0.560411
intron_7_112468115_112472219	0.578932	Brain_Frontal_Cortex_BA9	0.978592	ENSG00000288640	intron_7_112108170_112112274	ENSG00000288640.1	0.554945
intron_7_112468115_112472219	0.578932	Brain_Frontal_Cortex_BA9	0.978592	IFRD1	intron_7_112108170_112112274	ENSG00000006652.15	0.554945
intron_7_128608213_128609487	0.583426	Brain_Frontal_Cortex_BA9	0.978592	ENSG00000242588	intron_7_128248267_128249541	ENSG00000242588.7	-0.548387
intron_7_128608213_128609487	0.583426	Brain_Frontal_Cortex_BA9	0.978592	ENSG00000280828	intron_7_128248267_128249541	ENSG00000280828.1	-0.548387
intron_7_130029029_130039464	0.574319	Brain_Frontal_Cortex_BA9	0.978592	ZC3HC1	intron_7_129668869_129679304	ENSG00000091732.17	0.561702
intron_7_134296466_134299523	0.582319	Brain_Frontal_Cortex_BA9	0.978592	SLC35B4	intron_7_133981218_133984275	ENSG00000205060.11	0.55
intron_7_140351451_140352062	0.574553	Brain_Frontal_Cortex_BA9	0.978592	SLC37A3	intron_7_140051251_140051862	ENSG00000157800.18	0.561359
intron_7_140380390_140382438	0.584247	Brain_Frontal_Cortex_BA9	0.978592	SLC37A3	intron_7_140080190_140082238	ENSG00000157800.18	0.547192
intron_7_142802211_142802503	0.578881	Brain_Frontal_Cortex_BA9	0.978592	TRBC2	intron_7_142499895_142500187	ENSG00000211772.11	0.55502
intron_7_142866605_142866941	0.583344	Brain_Frontal_Cortex_BA9	0.978592	EPHB6	intron_7_142564360_142564696	ENSG00000106123.12	-0.548507
intron_7_24830905_24834087	0.581358	Brain_Frontal_Cortex_BA9	0.978592	OSBPL3	intron_7_24870524_24873706	ENSG00000070882.13	0.551402
intron_7_24830905_24834486	0.581358	Brain_Frontal_Cortex_BA9	0.978592	OSBPL3	intron_7_24870524_24874105	ENSG00000070882.13	-0.551402
intron_7_30552179_30561466	0.575479	Brain_Frontal_Cortex_BA9	0.978592	GARS1-DT	intron_7_30591795_30601082	ENSG00000196295.13	0.56
intron_7_43887811_43906562	0.580642	Brain_Frontal_Cortex_BA9	0.978592	URGCP	intron_7_43927410_43946161	ENSG00000106608.17	0.552448
intron_7_48089418_48090188	0.578525	Brain_Frontal_Cortex_BA9	0.978592	UPP1	intron_7_48129015_48129785	ENSG00000183696.14	0.55554
intron_7_74555494_74557639	0.577956	Brain_Frontal_Cortex_BA9	0.978592	GTF2IRD1	intron_7_73969824_73971969	ENSG00000006704.11	0.556372
intron_7_90405608_90412007	0.583426	Brain_Frontal_Cortex_BA9	0.978592	CLDN12	intron_7_90034922_90041321	ENSG00000157224.16	0.548387
intron_7_99391099_99391178	0.582155	Brain_Frontal_Cortex_BA9	0.978592	ARPC1B	intron_7_98988722_98988801	ENSG00000130429.16	0.550239
intron_7_99391099_99391178	0.582155	Brain_Frontal_Cortex_BA9	0.978592	ENSG00000284292	intron_7_98988722_98988801	ENSG00000284292.1	0.550239
intron_8_127939676_127989162	0.573982	Brain_Frontal_Cortex_BA9	0.978592	PVT1	intron_8_128951922_129001408	ENSG00000249859.14	-0.562197
intron_8_15757855_15764203	0.581978	Brain_Frontal_Cortex_BA9	0.978592	TUSC3	intron_8_15615364_15621712	ENSG00000104723.21	-0.550498
intron_8_2140886_2141141	0.583771	Brain_Frontal_Cortex_BA9	0.978592	MYOM2	intron_8_2088809_2089064	ENSG00000036448.10	0.547884
intron_8_51833689_51845661	0.582319	Brain_Frontal_Cortex_BA9	0.978592	PCMTD1	intron_8_52746249_52758221	ENSG00000168300.14	0.55
intron_8_716007_731140	0.58466	Brain_Frontal_Cortex_BA9	0.978592	ERICH1	intron_8_666007_681140	ENSG00000104714.14	-0.546591
intron_8_71963048_72052539	0.577381	Brain_Frontal_Cortex_BA9	0.978592	MSC-AS1	intron_8_72875283_72964774	ENSG00000235531.11	-0.557214
intron_9_113267439_113272427	0.584191	Brain_Frontal_Cortex_BA9	0.978592	CDC26	intron_9_116029719_116034707	ENSG00000176386.9	-0.547273
intron_9_113275770_113276545	0.58045	Brain_Frontal_Cortex_BA9	0.978592	PRPF4	intron_9_116038050_116038825	ENSG00000136875.13	0.552727
intron_9_113275770_113276548	0.58045	Brain_Frontal_Cortex_BA9	0.978592	PRPF4	intron_9_116038050_116038828	ENSG00000136875.13	0.552727
intron_9_128427779_128428302	0.580847	Brain_Frontal_Cortex_BA9	0.978592	CERCAM	intron_9_131190058_131190581	ENSG00000167123.20	-0.552147
intron_9_26913947_26917097	0.577798	Brain_Frontal_Cortex_BA9	0.978592	PLAA	intron_9_26913945_26917095	ENSG00000137055.15	-0.556604
intron_9_26920384_26923178	0.584262	Brain_Frontal_Cortex_BA9	0.978592	PLAA	intron_9_26920382_26923176	ENSG00000137055.15	-0.54717
intron_9_34379732_34380902	0.574522	Brain_Frontal_Cortex_BA9	0.978592	C9orf24	intron_9_34379730_34380900	ENSG00000164972.14	-0.561404
intron_9_72360787_72363470	0.581137	Brain_Frontal_Cortex_BA9	0.978592	ZFAND5	intron_9_74975703_74978386	ENSG00000107372.13	0.551724
intron_9_72360787_72364696	0.581137	Brain_Frontal_Cortex_BA9	0.978592	ZFAND5	intron_9_74975703_74979612	ENSG00000107372.13	-0.551724
intron_9_89088935_89109048	0.574214	Brain_Frontal_Cortex_BA9	0.978592	ENSG00000224945	intron_9_91703850_91723963	ENSG00000224945.1	-0.561856
intron_9_95020233_95021678	0.574695	Brain_Frontal_Cortex_BA9	0.978592	AOPEP	intron_9_97782515_97783960	ENSG00000148120.18	0.561151
intron_9_95080780_95082575	0.581468	Brain_Frontal_Cortex_BA9	0.978592	AOPEP	intron_9_97843062_97844857	ENSG00000148120.18	-0.551241
intron_9_97441875_97460178	0.578686	Brain_Frontal_Cortex_BA9	0.978592	TDRD7	intron_9_100204157_100222460	ENSG00000196116.8	0.555305
intron_9_97569037_97591291	0.581032	Brain_Frontal_Cortex_BA9	0.978592	TMOD1	intron_9_100331319_100353573	ENSG00000136842.14	-0.551877
intron_9_99218836_99220979	0.581126	Brain_Frontal_Cortex_BA9	0.978592	ALG2	intron_9_101981118_101983261	ENSG00000119523.10	0.55174
intron_12_30716676_30723259	0.635481	Ovary	0.978593	CAPRIN2	intron_12_30869610_30876193	ENSG00000110888.19	0.474026
intron_12_78127208_78128706	0.635508	Ovary	0.978593	NAV3	intron_12_78520988_78522486	ENSG00000067798.16	0.473988
intron_10_100286213_100286605	0.556781	Esophagus_Gastroesophageal_Junction	0.978595	BLOC1S2	intron_10_102045970_102046362	ENSG00000196072.12	0.587629
intron_10_100286332_100286605	0.556781	Esophagus_Gastroesophageal_Junction	0.978595	BLOC1S2	intron_10_102046089_102046362	ENSG00000196072.12	-0.587629
intron_10_110919657_110964125	0.560374	Esophagus_Gastroesophageal_Junction	0.978595	SHOC2	intron_10_112679415_112723883	ENSG00000108061.13	0.582286
intron_10_11314270_11321207	0.561915	Esophagus_Gastroesophageal_Junction	0.978595	CELF2	intron_10_11356233_11363170	ENSG00000048740.19	0.58
intron_10_124412200_124418873	0.557387	Esophagus_Gastroesophageal_Junction	0.978595	OAT	intron_10_126100769_126107442	ENSG00000065154.12	0.586727
intron_10_133555129_133555351	0.556868	Esophagus_Gastroesophageal_Junction	0.978595	SYCE1	intron_10_135368633_135368855	ENSG00000171772.17	-0.5875
intron_10_15097409_15102218	0.564649	Esophagus_Gastroesophageal_Junction	0.978595	RPP38	intron_10_15139408_15144217	ENSG00000152464.15	0.575949
intron_10_29524715_29526961	0.555834	Esophagus_Gastroesophageal_Junction	0.978595	SVIL	intron_10_29813644_29815890	ENSG00000197321.16	-0.589041
intron_10_29524715_29529705	0.555834	Esophagus_Gastroesophageal_Junction	0.978595	SVIL	intron_10_29813644_29818634	ENSG00000197321.16	0.589041
intron_10_30850367_30876998	0.567216	Esophagus_Gastroesophageal_Junction	0.978595	ZNF438	intron_10_31139296_31165927	ENSG00000183621.15	-0.572156
intron_10_4826363_4830675	0.559781	Esophagus_Gastroesophageal_Junction	0.978595	AKR1E2	intron_10_4868555_4872867	ENSG00000165568.18	-0.583167
intron_10_4835809_4837459	0.557584	Esophagus_Gastroesophageal_Junction	0.978595	AKR1E2	intron_10_4878001_4879651	ENSG00000165568.18	0.586433
intron_10_4835809_4842421	0.560507	Esophagus_Gastroesophageal_Junction	0.978595	AKR1E2	intron_10_4878001_4884613	ENSG00000165568.18	0.582088
intron_10_4837581_4839729	0.557584	Esophagus_Gastroesophageal_Junction	0.978595	AKR1E2	intron_10_4879773_4881921	ENSG00000165568.18	-0.586433
intron_10_4837581_4842421	0.557584	Esophagus_Gastroesophageal_Junction	0.978595	AKR1E2	intron_10_4879773_4884613	ENSG00000165568.18	0.586433
intron_10_5924508_5924751	0.565767	Esophagus_Gastroesophageal_Junction	0.978595	FBH1	intron_10_5966471_5966714	ENSG00000134452.20	-0.574297
intron_10_60134373_60138964	0.561632	Esophagus_Gastroesophageal_Junction	0.978595	ANK3	intron_10_61894131_61898722	ENSG00000151150.22	0.58042
intron_10_70551860_70564364	0.565572	Esophagus_Gastroesophageal_Junction	0.978595	PALD1	intron_10_72311616_72324120	ENSG00000107719.10	0.574586
intron_10_77807944_77809547	0.563414	Esophagus_Gastroesophageal_Junction	0.978595	DLG5	intron_10_79567702_79569305	ENSG00000151208.17	-0.577778
intron_10_77811234_77811924	0.55378	Esophagus_Gastroesophageal_Junction	0.978595	DLG5	intron_10_79570992_79571682	ENSG00000151208.17	-0.592105
intron_10_87170974_87180075	0.566356	Esophagus_Gastroesophageal_Junction	0.978595	SHLD2	intron_10_88930731_88939832	ENSG00000122376.12	-0.573427
intron_10_88916817_88921283	0.552967	Esophagus_Gastroesophageal_Junction	0.978595	STAMBPL1	intron_10_90676574_90681040	ENSG00000138134.12	0.59332
intron_10_95434717_95437490	0.557525	Esophagus_Gastroesophageal_Junction	0.978595	SORBS1	intron_10_97194474_97197247	ENSG00000095637.23	0.586521
intron_10_97256404_97259402	0.55624	Esophagus_Gastroesophageal_Junction	0.978595	ARHGAP19-SLIT1	intron_10_99016161_99019159	ENSG00000269891.2	0.588435
intron_10_97256404_97259402	0.55624	Esophagus_Gastroesophageal_Junction	0.978595	ARHGAP19	intron_10_99016161_99019159	ENSG00000213390.11	0.588435
intron_10_98641940_98693900	0.559669	Esophagus_Gastroesophageal_Junction	0.978595	HPSE2	intron_10_100401697_100453657	ENSG00000172987.13	0.583333
intron_10_99713479_99716348	0.556927	Esophagus_Gastroesophageal_Junction	0.978595	COX15	intron_10_101473236_101476105	ENSG00000014919.13	0.587413
intron_10_99714718_99716348	0.556927	Esophagus_Gastroesophageal_Junction	0.978595	COX15	intron_10_101474475_101476105	ENSG00000014919.13	-0.587413
intron_11_124878131_124878298	0.567407	Esophagus_Gastroesophageal_Junction	0.978595	ROBO3	intron_11_124748027_124748194	ENSG00000154134.15	0.571875
intron_11_124878436_124878584	0.567407	Esophagus_Gastroesophageal_Junction	0.978595	ROBO3	intron_11_124748332_124748480	ENSG00000154134.15	-0.571875
intron_11_125597119_125602303	0.562973	Esophagus_Gastroesophageal_Junction	0.978595	STT3A	intron_11_125467014_125472198	ENSG00000134910.14	0.578431
intron_11_126203657_126204231	0.563991	Esophagus_Gastroesophageal_Junction	0.978595	RPUSD4	intron_11_126073552_126074126	ENSG00000165526.9	0.576923
intron_11_17959636_17988597	0.564181	Esophagus_Gastroesophageal_Junction	0.978595	SERGEF	intron_11_17981183_18010144	ENSG00000129158.11	0.576642
intron_11_18283901_18285346	0.55567	Esophagus_Gastroesophageal_Junction	0.978595	HPS5	intron_11_18305448_18306893	ENSG00000110756.18	0.589286
intron_11_18570377_18575347	0.560863	Esophagus_Gastroesophageal_Junction	0.978595	UEVLD	intron_11_18591924_18596894	ENSG00000151116.17	0.58156
intron_11_212511_212597	0.562751	Esophagus_Gastroesophageal_Junction	0.978595	RIC8A	intron_11_212511_212597	ENSG00000177963.15	-0.57876
intron_11_22218287_22221097	0.564297	Esophagus_Gastroesophageal_Junction	0.978595	ANO5	intron_11_22239833_22242643	ENSG00000171714.13	-0.576471
intron_11_46821268_46846220	0.558561	Esophagus_Gastroesophageal_Junction	0.978595	CKAP5	intron_11_46842819_46867771	ENSG00000175216.15	-0.58498
intron_11_47725836_47731374	0.563952	Esophagus_Gastroesophageal_Junction	0.978595	FNBP4	intron_11_47747388_47752926	ENSG00000109920.13	-0.576982
intron_11_58610334_58610950	0.56315	Esophagus_Gastroesophageal_Junction	0.978595	ZFP91-CNTF	intron_11_58377807_58378423	ENSG00000255073.8	-0.578169
intron_11_58610334_58610950	0.56315	Esophagus_Gastroesophageal_Junction	0.978595	ZFP91	intron_11_58377807_58378423	ENSG00000186660.15	-0.578169
intron_11_65380175_65380534	0.555956	Esophagus_Gastroesophageal_Junction	0.978595	SLC25A45	intron_11_65147646_65148005	ENSG00000162241.13	0.588859
intron_11_72010854_72012401	0.558548	Esophagus_Gastroesophageal_Junction	0.978595	NUMA1	intron_11_71721900_71723447	ENSG00000137497.19	-0.585
intron_11_72688537_72692753	0.56238	Esophagus_Gastroesophageal_Junction	0.978595	ARAP1	intron_11_72399582_72403798	ENSG00000186635.15	0.57931
intron_11_74251018_74251648	0.564297	Esophagus_Gastroesophageal_Junction	0.978595	PPME1	intron_11_73962063_73962693	ENSG00000214517.10	0.576471
intron_11_77392541_77411774	0.555004	Esophagus_Gastroesophageal_Junction	0.978595	PAK1	intron_11_77103586_77122819	ENSG00000149269.10	0.590278
intron_11_78198068_78199595	0.566622	Esophagus_Gastroesophageal_Junction	0.978595	USP35	intron_11_77909114_77910641	ENSG00000118369.13	0.573034
intron_11_8911671_8912453	0.561104	Esophagus_Gastroesophageal_Junction	0.978595	AKIP1	intron_11_8933218_8934000	ENSG00000166452.12	0.581203
intron_12_104019676_104021357	0.566116	Esophagus_Gastroesophageal_Junction	0.978595	GLT8D2	intron_12_104413454_104415135	ENSG00000120820.13	0.573782
intron_12_105120597_105121089	0.56378	Esophagus_Gastroesophageal_Junction	0.978595	WASHC4	intron_12_105514375_105514867	ENSG00000136051.15	0.577236
intron_12_105120597_105121101	0.56378	Esophagus_Gastroesophageal_Junction	0.978595	WASHC4	intron_12_105514375_105514879	ENSG00000136051.15	-0.577236
intron_12_114679651_114679913	0.554723	Esophagus_Gastroesophageal_Junction	0.978595	TBX3	intron_12_115117456_115117718	ENSG00000135111.16	-0.590698
intron_12_120097373_120098811	0.567709	Esophagus_Gastroesophageal_Junction	0.978595	RAB35	intron_12_120535177_120536615	ENSG00000111737.12	0.571429
intron_12_121228613_121228725	0.559969	Esophagus_Gastroesophageal_Junction	0.978595	P2RX4	intron_12_121666416_121666528	ENSG00000135124.16	-0.582888
intron_12_121228866_121228963	0.567192	Esophagus_Gastroesophageal_Junction	0.978595	P2RX4	intron_12_121666669_121666766	ENSG00000135124.16	-0.572192
intron_12_132620347_132620445	0.554359	Esophagus_Gastroesophageal_Junction	0.978595	P2RX2	intron_12_133196933_133197031	ENSG00000187848.15	0.591241
intron_12_27714820_27716291	0.564672	Esophagus_Gastroesophageal_Junction	0.978595	MRPS35	intron_12_27867753_27869224	ENSG00000061794.13	-0.575916
intron_12_43944342_44211290	0.562046	Esophagus_Gastroesophageal_Junction	0.978595	TMEM117	intron_12_44338145_44605073	ENSG00000139173.10	-0.579805
intron_12_47966172_47966683	0.557514	Esophagus_Gastroesophageal_Junction	0.978595	TMEM106C	intron_12_48359955_48360466	ENSG00000134291.12	-0.586538
intron_12_48825769_48826367	0.558384	Esophagus_Gastroesophageal_Junction	0.978595	CACNB3	intron_12_49219552_49220150	ENSG00000167535.8	-0.585244
intron_12_66153448_66169855	0.565365	Esophagus_Gastroesophageal_Junction	0.978595	ENSG00000228144	intron_12_66547228_66563635	ENSG00000228144.2	-0.574892
intron_12_66153448_66169855	0.565365	Esophagus_Gastroesophageal_Junction	0.978595	TMBIM4	intron_12_66547228_66563635	ENSG00000155957.19	-0.574892
intron_12_6688226_6688703	0.565735	Esophagus_Gastroesophageal_Junction	0.978595	ZNF384	intron_12_6797392_6797869	ENSG00000126746.18	0.574344
intron_12_6688226_6688837	0.565735	Esophagus_Gastroesophageal_Junction	0.978595	ZNF384	intron_12_6797392_6798003	ENSG00000126746.18	-0.574344
intron_12_93381031_93394609	0.567709	Esophagus_Gastroesophageal_Junction	0.978595	NUDT4	intron_12_93774807_93788385	ENSG00000173598.14	-0.571429
intron_12_94435327_94459557	0.554477	Esophagus_Gastroesophageal_Junction	0.978595	CEP83	intron_12_94829103_94853333	ENSG00000173588.16	0.591065
intron_12_95067391_95073380	0.561767	Esophagus_Gastroesophageal_Junction	0.978595	NR2C1	intron_12_95461167_95467156	ENSG00000120798.17	-0.580219
intron_13_26671989_26676549	0.553975	Esophagus_Gastroesophageal_Junction	0.978595	WASF3	intron_13_27246126_27250686	ENSG00000132970.14	0.591814
intron_13_26671989_26680035	0.566691	Esophagus_Gastroesophageal_Junction	0.978595	WASF3	intron_13_27246126_27254172	ENSG00000132970.14	-0.572932
intron_13_35645931_35646259	0.55926	Esophagus_Gastroesophageal_Junction	0.978595	NBEA	intron_13_36220068_36220396	ENSG00000172915.20	-0.583942
intron_13_49669846_49691254	0.554581	Esophagus_Gastroesophageal_Junction	0.978595	EBPL	intron_13_50243982_50265390	ENSG00000123179.14	-0.590909
intron_13_51252201_51280450	0.559482	Esophagus_Gastroesophageal_Junction	0.978595	FAM124A	intron_13_51826337_51854586	ENSG00000150510.17	0.583611
intron_13_51751415_51752863	0.56032	Esophagus_Gastroesophageal_Junction	0.978595	WDFY2	intron_13_52325551_52326999	ENSG00000139668.9	-0.582366
intron_13_75804541_75809154	0.565291	Esophagus_Gastroesophageal_Junction	0.978595	LMO7	intron_13_76378677_76383290	ENSG00000136153.20	0.575
intron_14_105469992_105470065	0.561951	Esophagus_Gastroesophageal_Junction	0.978595	MTA1	intron_14_105936329_105936402	ENSG00000182979.18	-0.579946
intron_14_23970332_23990182	0.555544	Esophagus_Gastroesophageal_Junction	0.978595	DHRS4L2	intron_14_24439541_24459391	ENSG00000187630.18	0.589474
intron_14_37477062_37499908	0.561661	Esophagus_Gastroesophageal_Junction	0.978595	MIPOL1	intron_14_37946267_37969113	ENSG00000151338.21	0.580376
intron_14_44899076_44899230	0.567709	Esophagus_Gastroesophageal_Junction	0.978595	ENSG00000258949	intron_14_45368279_45368433	ENSG00000258949.1	0.571429
intron_14_64924126_64926007	0.555004	Esophagus_Gastroesophageal_Junction	0.978595	CHURC1-FNTB	intron_14_65390844_65392725	ENSG00000125954.13	-0.590278
intron_14_64924126_64926007	0.555004	Esophagus_Gastroesophageal_Junction	0.978595	CHURC1	intron_14_65390844_65392725	ENSG00000258289.10	-0.590278
intron_14_90541589_90578106	0.555873	Esophagus_Gastroesophageal_Junction	0.978595	TTC7B	intron_14_91007933_91044450	ENSG00000165914.15	0.588983
intron_14_94383241_94390457	0.5535	Esophagus_Gastroesophageal_Junction	0.978595	SERPINA1	intron_14_94849578_94856794	ENSG00000197249.14	-0.592523
intron_15_43146634_43148755	0.556374	Esophagus_Gastroesophageal_Junction	0.978595	TMEM62	intron_15_43438832_43440953	ENSG00000137842.7	0.588235
intron_15_44535474_44535760	0.560306	Esophagus_Gastroesophageal_Junction	0.978595	EIF3J-DT	intron_15_44827672_44827958	ENSG00000179523.7	-0.582388
intron_15_44536358_44536801	0.560379	Esophagus_Gastroesophageal_Junction	0.978595	EIF3J-DT	intron_15_44828556_44828999	ENSG00000179523.7	0.582278
intron_15_52346461_52351254	0.564649	Esophagus_Gastroesophageal_Junction	0.978595	MYO5A	intron_15_52638658_52643451	ENSG00000197535.16	-0.575949
intron_15_63556748_63558106	0.55537	Esophagus_Gastroesophageal_Junction	0.978595	USP3	intron_15_63848947_63850305	ENSG00000140455.17	-0.589733
intron_15_65059418_65067733	0.553731	Esophagus_Gastroesophageal_Junction	0.978595	RASL12	intron_15_65351756_65360071	ENSG00000103710.11	0.592179
intron_15_68194112_68197440	0.55926	Esophagus_Gastroesophageal_Junction	0.978595	CALML4	intron_15_68486450_68489778	ENSG00000129007.16	0.583942
intron_15_68194112_68197440	0.55926	Esophagus_Gastroesophageal_Junction	0.978595	ENSG00000260007	intron_15_68486450_68489778	ENSG00000260007.3	0.583942
intron_15_78016739_78017847	0.566225	Esophagus_Gastroesophageal_Junction	0.978595	TBC1D2B	intron_15_78309081_78310189	ENSG00000167202.12	0.57362
intron_15_78932041_78932372	0.565102	Esophagus_Gastroesophageal_Junction	0.978595	CTSH	intron_15_79224383_79224714	ENSG00000103811.18	-0.57528
intron_15_79845442_79889093	0.564828	Esophagus_Gastroesophageal_Junction	0.978595	MTHFS	intron_15_80137784_80181435	ENSG00000136371.11	-0.575685
intron_15_79845442_79889093	0.564828	Esophagus_Gastroesophageal_Junction	0.978595	ST20-MTHFS	intron_15_80137784_80181435	ENSG00000259332.3	-0.575685
intron_15_83115741_83151215	0.562625	Esophagus_Gastroesophageal_Junction	0.978595	HDGFL3	intron_15_83784493_83819967	ENSG00000166503.9	0.578947
intron_15_83924033_83942596	0.55732	Esophagus_Gastroesophageal_Junction	0.978595	ADAMTSL3	intron_15_84592785_84611348	ENSG00000156218.13	-0.586826
intron_16_10747276_10752610	0.557736	Esophagus_Gastroesophageal_Junction	0.978595	NUBP1	intron_16_10841133_10846467	ENSG00000103274.11	0.586207
intron_16_14009797_14013372	0.554359	Esophagus_Gastroesophageal_Junction	0.978595	LINC02185	intron_16_14103654_14107229	ENSG00000262097.3	-0.591241
intron_16_1456206_1457254	0.561551	Esophagus_Gastroesophageal_Junction	0.978595	CLCN7	intron_16_1506207_1507255	ENSG00000103249.19	-0.58054
intron_16_15583238_15587496	0.561748	Esophagus_Gastroesophageal_Junction	0.978595	BMERB1	intron_16_15677095_15681353	ENSG00000166780.11	0.580247
intron_16_22420594_22426213	0.561017	Esophagus_Gastroesophageal_Junction	0.978595	RRN3P3	intron_16_22431915_22437534	ENSG00000290865.1	-0.581331
intron_16_3129653_3131747	0.565486	Esophagus_Gastroesophageal_Junction	0.978595	ZNF213-AS1	intron_16_3179654_3181748	ENSG00000263072.10	0.574713
intron_16_3393814_3397192	0.554359	Esophagus_Gastroesophageal_Junction	0.978595	ZSCAN32	intron_16_3443814_3447192	ENSG00000140987.21	-0.591241
intron_16_67181697_67183262	0.559902	Esophagus_Gastroesophageal_Junction	0.978595	MATCAP1	intron_16_67215600_67217165	ENSG00000196123.13	0.582988
intron_16_67184604_67184686	0.559722	Esophagus_Gastroesophageal_Junction	0.978595	EXOC3L1	intron_16_67218507_67218589	ENSG00000179044.16	0.583255
intron_16_67184810_67184902	0.559722	Esophagus_Gastroesophageal_Junction	0.978595	EXOC3L1	intron_16_67218713_67218805	ENSG00000179044.16	-0.583255
intron_16_67821225_67824583	0.5559	Esophagus_Gastroesophageal_Junction	0.978595	TSNAXIP1	intron_16_67855128_67858486	ENSG00000102904.15	0.588942
intron_16_67990131_67990821	0.55913	Esophagus_Gastroesophageal_Junction	0.978595	DPEP2	intron_16_68024034_68024724	ENSG00000167261.14	-0.584135
intron_16_68302509_68304026	0.554108	Esophagus_Gastroesophageal_Junction	0.978595	SLC7A6OS	intron_16_68336412_68337929	ENSG00000103061.13	0.591616
intron_16_68558568_68563044	0.557736	Esophagus_Gastroesophageal_Junction	0.978595	ZFP90	intron_16_68592471_68596947	ENSG00000184939.16	0.586207
intron_16_70114440_70114821	0.564181	Esophagus_Gastroesophageal_Junction	0.978595	PDPR	intron_16_70148343_70148724	ENSG00000090857.14	0.576642
intron_16_70114440_70120461	0.564181	Esophagus_Gastroesophageal_Junction	0.978595	PDPR	intron_16_70148343_70154364	ENSG00000090857.14	0.576642
intron_16_77193777_77194335	0.563626	Esophagus_Gastroesophageal_Junction	0.978595	MON1B	intron_16_77227674_77228232	ENSG00000103111.15	0.577465
intron_16_88623344_88623958	0.56211	Esophagus_Gastroesophageal_Junction	0.978595	ZC3H18	intron_16_88689752_88690366	ENSG00000158545.16	0.57971
intron_16_89513037_89514346	0.564181	Esophagus_Gastroesophageal_Junction	0.978595	SPG7	intron_16_89579445_89580754	ENSG00000197912.16	0.576642
intron_16_89729318_89733302	0.56234	Esophagus_Gastroesophageal_Junction	0.978595	ZNF276	intron_16_89795726_89799710	ENSG00000158805.12	0.579369
intron_17_17247151_17247480	0.560689	Esophagus_Gastroesophageal_Junction	0.978595	COPS3	intron_17_17150465_17150794	ENSG00000141030.13	0.581818
intron_17_17247560_17248926	0.560689	Esophagus_Gastroesophageal_Junction	0.978595	COPS3	intron_17_17150874_17152240	ENSG00000141030.13	-0.581818
intron_17_1883944_1891833	0.562041	Esophagus_Gastroesophageal_Junction	0.978595	RPA1	intron_17_1787238_1795127	ENSG00000132383.12	-0.579812
intron_17_19655387_19656366	0.558194	Esophagus_Gastroesophageal_Junction	0.978595	ALDH3A2	intron_17_19558700_19559679	ENSG00000072210.19	-0.585526
intron_17_27611377_27611494	0.566027	Esophagus_Gastroesophageal_Junction	0.978595	KSR1	intron_17_25938403_25938520	ENSG00000141068.15	-0.573913
intron_17_27631304_27638263	0.560422	Esophagus_Gastroesophageal_Junction	0.978595	LGALS9	intron_17_25958330_25965289	ENSG00000168961.17	-0.582215
intron_17_28717291_28718122	0.55438	Esophagus_Gastroesophageal_Junction	0.978595	RAB34	intron_17_27044309_27045140	ENSG00000109113.20	-0.591209
intron_17_29571719_29571832	0.566356	Esophagus_Gastroesophageal_Junction	0.978595	TP53I13	intron_17_27898737_27898850	ENSG00000167543.16	-0.573427
intron_17_29571719_29571857	0.566356	Esophagus_Gastroesophageal_Junction	0.978595	TP53I13	intron_17_27898737_27898875	ENSG00000167543.16	0.573427
intron_17_37021014_37031614	0.560285	Esophagus_Gastroesophageal_Junction	0.978595	AATF	intron_17_35378313_35388911	ENSG00000275700.6	0.582418
intron_17_3716798_3720307	0.564181	Esophagus_Gastroesophageal_Junction	0.978595	ITGAE	intron_17_3620092_3623601	ENSG00000083457.12	0.576642
intron_17_39662344_39662804	0.559859	Esophagus_Gastroesophageal_Junction	0.978595	STARD3	intron_17_37818597_37819057	ENSG00000131748.16	-0.583051
intron_17_39662367_39662804	0.559859	Esophagus_Gastroesophageal_Junction	0.978595	STARD3	intron_17_37818620_37819057	ENSG00000131748.16	-0.583051
intron_17_4082507_4085670	0.558613	Esophagus_Gastroesophageal_Junction	0.978595	ZZEF1	intron_17_3985801_3988964	ENSG00000074755.15	-0.584903
intron_17_45406083_45429623	0.553938	Esophagus_Gastroesophageal_Junction	0.978595	ARHGAP27	intron_17_43483449_43506989	ENSG00000159314.13	-0.591869
intron_17_5480582_5482809	0.567709	Esophagus_Gastroesophageal_Junction	0.978595	DERL2	intron_17_5383902_5386129	ENSG00000072849.11	-0.571429
intron_17_55822927_55842727	0.564202	Esophagus_Gastroesophageal_Junction	0.978595	PCTP	intron_17_53900288_53920088	ENSG00000141179.14	-0.576611
intron_17_6579864_6589779	0.563009	Esophagus_Gastroesophageal_Junction	0.978595	KIAA0753	intron_17_6483184_6493099	ENSG00000198920.11	-0.578378
intron_17_6610160_6620788	0.56148	Esophagus_Gastroesophageal_Junction	0.978595	KIAA0753	intron_17_6513480_6524108	ENSG00000198920.11	0.580645
intron_17_66183307_66191659	0.554116	Esophagus_Gastroesophageal_Junction	0.978595	CEP112	intron_17_64179425_64187777	ENSG00000154240.18	0.591603
intron_17_7403390_7403627	0.563634	Esophagus_Gastroesophageal_Junction	0.978595	TMEM256	intron_17_7306709_7306946	ENSG00000205544.4	0.577453
intron_17_75592541_75592679	0.555563	Esophagus_Gastroesophageal_Junction	0.978595	MYO15B	intron_17_73588622_73588760	ENSG00000266714.11	0.589445
intron_17_75840367_75840507	0.554844	Esophagus_Gastroesophageal_Junction	0.978595	UNC13D	intron_17_73836448_73836588	ENSG00000092929.13	-0.590517
intron_17_7626614_7626753	0.565651	Esophagus_Gastroesophageal_Junction	0.978595	SAT2	intron_17_7529932_7530071	ENSG00000141504.12	-0.574468
intron_17_7626793_7626943	0.565651	Esophagus_Gastroesophageal_Junction	0.978595	SAT2	intron_17_7530111_7530261	ENSG00000141504.12	0.574468
intron_17_7626793_7627143	0.565651	Esophagus_Gastroesophageal_Junction	0.978595	SAT2	intron_17_7530111_7530461	ENSG00000141504.12	-0.574468
intron_17_7627044_7627143	0.565651	Esophagus_Gastroesophageal_Junction	0.978595	SAT2	intron_17_7530362_7530461	ENSG00000141504.12	0.574468
intron_17_78202751_78204828	0.567551	Esophagus_Gastroesophageal_Junction	0.978595	AFMID	intron_17_76198832_76200909	ENSG00000183077.16	0.571661
intron_17_78202751_78205946	0.559785	Esophagus_Gastroesophageal_Junction	0.978595	AFMID	intron_17_76198832_76202027	ENSG00000183077.16	-0.583161
intron_17_80350396_80351685	0.567709	Esophagus_Gastroesophageal_Junction	0.978595	RNF213	intron_17_78324196_78325485	ENSG00000173821.20	0.571429
intron_17_80389917_80390012	0.554993	Esophagus_Gastroesophageal_Junction	0.978595	RNF213	intron_17_78363717_78363812	ENSG00000173821.20	0.590295
intron_17_80947351_80949443	0.565486	Esophagus_Gastroesophageal_Junction	0.978595	RPTOR	intron_17_78921151_78923243	ENSG00000141564.16	-0.574713
intron_17_82037013_82037450	0.565725	Esophagus_Gastroesophageal_Junction	0.978595	DCXR	intron_17_79994889_79995326	ENSG00000169738.8	0.574359
intron_17_82101866_82127692	0.566286	Esophagus_Gastroesophageal_Junction	0.978595	CCDC57	intron_17_80059742_80085568	ENSG00000176155.21	0.573529
intron_17_82108954_82127692	0.556985	Esophagus_Gastroesophageal_Junction	0.978595	CCDC57	intron_17_80066830_80085568	ENSG00000176155.21	-0.587326
intron_17_82228529_82235983	0.566059	Esophagus_Gastroesophageal_Junction	0.978595	SLC16A3	intron_17_80186405_80193859	ENSG00000141526.18	0.573865
intron_17_82229106_82235983	0.560438	Esophagus_Gastroesophageal_Junction	0.978595	SLC16A3	intron_17_80186982_80193859	ENSG00000141526.18	-0.582192
intron_17_82932855_82937271	0.556374	Esophagus_Gastroesophageal_Junction	0.978595	TBCD	intron_17_80890731_80895147	ENSG00000141556.22	0.588235
intron_18_13666713_13671862	0.563991	Esophagus_Gastroesophageal_Junction	0.978595	FAM210A	intron_18_13666712_13671861	ENSG00000177150.13	-0.576923
intron_18_36138872_36139419	0.554152	Esophagus_Gastroesophageal_Junction	0.978595	ELP2	intron_18_33718835_33719382	ENSG00000134759.14	-0.591549
intron_18_36138872_36141137	0.554152	Esophagus_Gastroesophageal_Junction	0.978595	ELP2	intron_18_33718835_33721100	ENSG00000134759.14	0.591549
intron_18_58948229_58953518	0.558154	Esophagus_Gastroesophageal_Junction	0.978595	ZNF532	intron_18_56615461_56620750	ENSG00000074657.14	-0.585586
intron_18_66505302_66508995	0.560748	Esophagus_Gastroesophageal_Junction	0.978595	CDH19	intron_18_64172539_64176232	ENSG00000071991.9	-0.581731
intron_18_66511685_66529845	0.563991	Esophagus_Gastroesophageal_Junction	0.978595	CDH19	intron_18_64178922_64197082	ENSG00000071991.9	0.576923
intron_18_9584828_9588089	0.563053	Esophagus_Gastroesophageal_Junction	0.978595	PPP4R1	intron_18_9584826_9588087	ENSG00000154845.16	-0.578313
intron_19_11025508_11026300	0.557233	Esophagus_Gastroesophageal_Junction	0.978595	SMARCA4	intron_19_11136184_11136976	ENSG00000127616.21	0.586957
intron_19_11519193_11529062	0.560506	Esophagus_Gastroesophageal_Junction	0.978595	ECSIT	intron_19_11630008_11639877	ENSG00000130159.15	-0.58209
intron_19_11947574_11948276	0.561628	Esophagus_Gastroesophageal_Junction	0.978595	ZNF700	intron_19_12058389_12059091	ENSG00000196757.8	-0.580424
intron_19_1358464_1358588	0.565589	Esophagus_Gastroesophageal_Junction	0.978595	PWWP3A	intron_19_1358463_1358587	ENSG00000160953.17	-0.574559
intron_19_15161714_15162465	0.563277	Esophagus_Gastroesophageal_Junction	0.978595	NOTCH3	intron_19_15272525_15273276	ENSG00000074181.9	0.577982
intron_19_17227199_17228256	0.562572	Esophagus_Gastroesophageal_Junction	0.978595	OCEL1	intron_19_17338008_17339065	ENSG00000099330.9	0.579025
intron_19_17491197_17511343	0.566182	Esophagus_Gastroesophageal_Junction	0.978595	PGLS-DT	intron_19_17602006_17622152	ENSG00000269439.7	-0.573684
intron_19_18222323_18226270	0.567712	Esophagus_Gastroesophageal_Junction	0.978595	PDE4C	intron_19_18333133_18337080	ENSG00000105650.23	0.571425
intron_19_19786854_19791562	0.560228	Esophagus_Gastroesophageal_Junction	0.978595	ZNF506	intron_19_19897663_19902371	ENSG00000081665.14	-0.582503
intron_19_19786854_19806031	0.565393	Esophagus_Gastroesophageal_Junction	0.978595	ZNF506	intron_19_19897663_19916840	ENSG00000081665.14	-0.57485
intron_19_21987063_21987216	0.566286	Esophagus_Gastroesophageal_Junction	0.978595	ZNF208	intron_19_22169865_22170018	ENSG00000160321.16	0.573529
intron_19_2811734_2813115	0.560275	Esophagus_Gastroesophageal_Junction	0.978595	THOP1	intron_19_2811732_2813113	ENSG00000172009.15	0.582434
intron_19_32468813_32477522	0.567171	Esophagus_Gastroesophageal_Junction	0.978595	DPY19L3	intron_19_32959719_32968428	ENSG00000178904.19	-0.572222
intron_19_36573525_36574821	0.55439	Esophagus_Gastroesophageal_Junction	0.978595	ZNF529-AS1	intron_19_37064427_37065723	ENSG00000233527.10	-0.591195
intron_19_36640043_36656448	0.558611	Esophagus_Gastroesophageal_Junction	0.978595	ZNF461	intron_19_37130945_37147350	ENSG00000197808.13	-0.584906
intron_19_36643862_36656448	0.558611	Esophagus_Gastroesophageal_Junction	0.978595	ZNF461	intron_19_37134764_37147350	ENSG00000197808.13	0.584906
intron_19_40365930_40366384	0.552573	Esophagus_Gastroesophageal_Junction	0.978595	PLD3	intron_19_40871837_40872291	ENSG00000105223.21	0.593909
intron_19_41363523_41363958	0.560234	Esophagus_Gastroesophageal_Junction	0.978595	B9D2	intron_19_41869428_41869863	ENSG00000123810.9	-0.582493
intron_19_43581703_43581868	0.562656	Esophagus_Gastroesophageal_Junction	0.978595	PINLYP	intron_19_44085855_44086020	ENSG00000234465.11	0.5789
intron_19_4448415_4452364	0.55498	Esophagus_Gastroesophageal_Junction	0.978595	UBXN6	intron_19_4448412_4452361	ENSG00000167671.12	-0.590314
intron_19_45423381_45423781	0.560202	Esophagus_Gastroesophageal_Junction	0.978595	ERCC1	intron_19_45926639_45927039	ENSG00000012061.16	0.582542
intron_19_45423381_45423823	0.561765	Esophagus_Gastroesophageal_Junction	0.978595	ERCC1	intron_19_45926639_45927081	ENSG00000012061.16	-0.580221
intron_19_45771060_45771350	0.55285	Esophagus_Gastroesophageal_Junction	0.978595	DMPK	intron_19_46274318_46274608	ENSG00000104936.20	-0.593495
intron_19_48095604_48098139	0.557543	Esophagus_Gastroesophageal_Junction	0.978595	PLA2G4C	intron_19_48598861_48601396	ENSG00000105499.14	0.586494
intron_19_48221855_48223719	0.563626	Esophagus_Gastroesophageal_Junction	0.978595	CARD8	intron_19_48725112_48726976	ENSG00000105483.18	-0.577465
intron_19_48221855_48230438	0.563626	Esophagus_Gastroesophageal_Junction	0.978595	CARD8	intron_19_48725112_48733695	ENSG00000105483.18	0.577465
intron_19_49475801_49476117	0.557574	Esophagus_Gastroesophageal_Junction	0.978595	FLT3LG	intron_19_49979058_49979374	ENSG00000090554.13	0.586449
intron_19_49475801_49476145	0.558611	Esophagus_Gastroesophageal_Junction	0.978595	ENSG00000273189	intron_19_49979058_49979402	ENSG00000273189.1	-0.584906
intron_19_49475801_49476145	0.558611	Esophagus_Gastroesophageal_Junction	0.978595	FLT3LG	intron_19_49979058_49979402	ENSG00000090554.13	-0.584906
intron_19_49697465_49700684	0.553881	Esophagus_Gastroesophageal_Junction	0.978595	CPT1C	intron_19_50200722_50203941	ENSG00000169169.15	0.591954
intron_19_49782724_49791935	0.553159	Esophagus_Gastroesophageal_Junction	0.978595	AP2A1	intron_19_50285981_50295192	ENSG00000196961.13	0.593033
intron_19_49881475_49882041	0.554694	Esophagus_Gastroesophageal_Junction	0.978595	TBC1D17	intron_19_50384732_50385298	ENSG00000104946.14	-0.590741
intron_19_50281842_50286482	0.554786	Esophagus_Gastroesophageal_Junction	0.978595	MYH14	intron_19_50785099_50789739	ENSG00000105357.20	-0.590604
intron_19_5119852_5131076	0.565393	Esophagus_Gastroesophageal_Junction	0.978595	KDM4B	intron_19_5119863_5131087	ENSG00000127663.15	0.57485
intron_19_55455330_55455636	0.553435	Esophagus_Gastroesophageal_Junction	0.978595	ISOC2	intron_19_55966697_55967003	ENSG00000063241.8	0.59262
intron_19_57394223_57397048	0.559145	Esophagus_Gastroesophageal_Junction	0.978595	ENSG00000269533	intron_19_57905591_57908416	ENSG00000269533.5	0.584112
intron_19_57394223_57397048	0.559145	Esophagus_Gastroesophageal_Junction	0.978595	ZNF548	intron_19_57905591_57908416	ENSG00000188785.12	0.584112
intron_19_6438534_6444151	0.5624	Esophagus_Gastroesophageal_Junction	0.978595	SLC25A23	intron_19_6438545_6444162	ENSG00000125648.15	0.57928
intron_19_709151_726138	0.554874	Esophagus_Gastroesophageal_Junction	0.978595	PALM	intron_19_709151_726138	ENSG00000099864.18	-0.590472
intron_19_8400058_8402086	0.558993	Esophagus_Gastroesophageal_Junction	0.978595	RAB11B	intron_19_8464942_8466970	ENSG00000185236.12	0.584337
intron_1_1321093_1323147	0.55875	Esophagus_Gastroesophageal_Junction	0.978595	INTS11	intron_1_1256473_1258527	ENSG00000127054.22	-0.584699
intron_1_147659526_147659647	0.567212	Esophagus_Gastroesophageal_Junction	0.978595	ACP6	intron_1_147131641_147131762	ENSG00000162836.12	-0.572162
intron_1_151232703_151234197	0.567709	Esophagus_Gastroesophageal_Junction	0.978595	PIP5K1A	intron_1_151205179_151206673	ENSG00000143398.20	-0.571429
intron_1_153631078_153632034	0.559758	Esophagus_Gastroesophageal_Junction	0.978595	ENSG00000271853	intron_1_153603554_153604510	ENSG00000271853.5	-0.5832
intron_1_153670230_153670918	0.564181	Esophagus_Gastroesophageal_Junction	0.978595	ILF2	intron_1_153642706_153643394	ENSG00000143621.17	0.576642
intron_1_15495452_15504611	0.558941	Esophagus_Gastroesophageal_Junction	0.978595	CASP9	intron_1_15821947_15831106	ENSG00000132906.18	-0.584416
intron_1_15495452_15518110	0.558941	Esophagus_Gastroesophageal_Junction	0.978595	CASP9	intron_1_15821947_15844605	ENSG00000132906.18	0.584416
intron_1_15529272_15534237	0.563317	Esophagus_Gastroesophageal_Junction	0.978595	DNAJC16	intron_1_15855767_15860732	ENSG00000116138.13	-0.577922
intron_1_15764547_15764964	0.554152	Esophagus_Gastroesophageal_Junction	0.978595	FBLIM1	intron_1_16091042_16091459	ENSG00000162458.13	-0.591549
intron_1_15764685_15764964	0.554152	Esophagus_Gastroesophageal_Junction	0.978595	FBLIM1	intron_1_16091180_16091459	ENSG00000162458.13	0.591549
intron_1_16017207_16017765	0.558186	Esophagus_Gastroesophageal_Junction	0.978595	HSPB7	intron_1_16343702_16344260	ENSG00000173641.18	0.585538
intron_1_161122523_161122985	0.55946	Esophagus_Gastroesophageal_Junction	0.978595	DEDD	intron_1_161092313_161092775	ENSG00000158796.17	-0.583643
intron_1_161122523_161123075	0.55946	Esophagus_Gastroesophageal_Junction	0.978595	DEDD	intron_1_161092313_161092865	ENSG00000158796.17	0.583643
intron_1_161167234_161170620	0.558318	Esophagus_Gastroesophageal_Junction	0.978595	PPOX	intron_1_161137024_161140410	ENSG00000143224.18	0.585341
intron_1_161168127_161168413	0.558318	Esophagus_Gastroesophageal_Junction	0.978595	PPOX	intron_1_161137917_161138203	ENSG00000143224.18	0.585341
intron_1_173845291_173850327	0.566929	Esophagus_Gastroesophageal_Junction	0.978595	DARS2	intron_1_173814429_173819465	ENSG00000117593.12	-0.572581
intron_1_17687747_17695158	0.565298	Esophagus_Gastroesophageal_Junction	0.978595	ARHGEF10L	intron_1_18014242_18021653	ENSG00000074964.17	-0.57499
intron_1_177932569_177933214	0.555239	Esophagus_Gastroesophageal_Junction	0.978595	SEC16B	intron_1_177901704_177902349	ENSG00000120341.19	-0.589928
intron_1_184507682_184509310	0.565462	Esophagus_Gastroesophageal_Junction	0.978595	C1orf21	intron_1_184476816_184478444	ENSG00000116667.15	-0.574747
intron_1_214281427_214305187	0.563317	Esophagus_Gastroesophageal_Junction	0.978595	SMYD2	intron_1_214454770_214478530	ENSG00000143499.14	-0.577922
intron_1_214281427_214314762	0.563317	Esophagus_Gastroesophageal_Junction	0.978595	SMYD2	intron_1_214454770_214488105	ENSG00000143499.14	0.577922
intron_1_222837066_222837219	0.560157	Esophagus_Gastroesophageal_Junction	0.978595	DISP1	intron_1_223010408_223010561	ENSG00000154309.9	-0.582609
intron_1_224296618_224300562	0.556083	Esophagus_Gastroesophageal_Junction	0.978595	NVL	intron_1_224484320_224488264	ENSG00000143748.18	0.58867
intron_1_224326464_224330071	0.559393	Esophagus_Gastroesophageal_Junction	0.978595	NVL	intron_1_224514166_224517773	ENSG00000143748.18	0.583744
intron_1_31633314_31635222	0.55926	Esophagus_Gastroesophageal_Junction	0.978595	PEF1	intron_1_32098915_32100823	ENSG00000162517.13	-0.583942
intron_1_32221197_32221867	0.55378	Esophagus_Gastroesophageal_Junction	0.978595	TMEM234	intron_1_32686798_32687468	ENSG00000160055.20	-0.592105
intron_1_35079442_35093914	0.564779	Esophagus_Gastroesophageal_Junction	0.978595	ZMYM1	intron_1_35545043_35559515	ENSG00000197056.11	0.575757
intron_1_36137322_36137796	0.553112	Esophagus_Gastroesophageal_Junction	0.978595	TRAPPC3	intron_1_36602923_36603397	ENSG00000054116.12	0.593103
intron_1_43439442_43439605	0.563149	Esophagus_Gastroesophageal_Junction	0.978595	SZT2	intron_1_43905113_43905276	ENSG00000198198.17	-0.578171
intron_1_46194401_46194553	0.558068	Esophagus_Gastroesophageal_Junction	0.978595	POMGNT1	intron_1_46660073_46660225	ENSG00000085998.15	-0.585714
intron_1_46194651_46194844	0.558068	Esophagus_Gastroesophageal_Junction	0.978595	POMGNT1	intron_1_46660323_46660516	ENSG00000085998.15	0.585714
intron_1_46394543_46402091	0.557372	Esophagus_Gastroesophageal_Junction	0.978595	FAAH	intron_1_46860215_46867763	ENSG00000117480.16	0.58675
intron_1_48413151_48451552	0.558154	Esophagus_Gastroesophageal_Junction	0.978595	SPATA6	intron_1_48878823_48917224	ENSG00000132122.12	-0.585586
intron_1_59297150_59321536	0.558407	Esophagus_Gastroesophageal_Junction	0.978595	FGGY	intron_1_59762822_59787208	ENSG00000172456.18	-0.585209
intron_1_6112998_6121105	0.555544	Esophagus_Gastroesophageal_Junction	0.978595	CHD5	intron_1_6173058_6181165	ENSG00000116254.18	-0.589474
intron_1_71065137_71065678	0.552909	Esophagus_Gastroesophageal_Junction	0.978595	ZRANB2	intron_1_71530820_71531361	ENSG00000132485.14	0.593407
intron_1_71065752_71066776	0.552909	Esophagus_Gastroesophageal_Junction	0.978595	ZRANB2	intron_1_71531435_71532459	ENSG00000132485.14	-0.593407
intron_1_74201410_74204391	0.566803	Esophagus_Gastroesophageal_Junction	0.978595	FPGT-TNNI3K	intron_1_74667094_74670075	ENSG00000259030.8	0.572767
intron_1_74201410_74204391	0.566803	Esophagus_Gastroesophageal_Junction	0.978595	FPGT	intron_1_74667094_74670075	ENSG00000254685.8	0.572767
intron_1_74236210_74249459	0.559039	Esophagus_Gastroesophageal_Junction	0.978595	FPGT-TNNI3K	intron_1_74701894_74715143	ENSG00000259030.8	-0.58427
intron_1_74236210_74249459	0.559039	Esophagus_Gastroesophageal_Junction	0.978595	TNNI3K	intron_1_74701894_74715143	ENSG00000116783.15	-0.58427
intron_1_75790057_75791285	0.566529	Esophagus_Gastroesophageal_Junction	0.978595	RABGGTB	intron_1_76255742_76256970	ENSG00000137955.16	-0.573171
intron_1_75790517_75791285	0.566529	Esophagus_Gastroesophageal_Junction	0.978595	RABGGTB	intron_1_76256202_76256970	ENSG00000137955.16	-0.573171
intron_20_18288604_18289899	0.566521	Esophagus_Gastroesophageal_Junction	0.978595	ZNF133	intron_20_18269248_18270543	ENSG00000125846.17	-0.573182
intron_20_18495880_18497069	0.562818	Esophagus_Gastroesophageal_Junction	0.978595	RBBP9	intron_20_18476524_18477713	ENSG00000089050.16	-0.57866
intron_20_23394999_23395139	0.562028	Esophagus_Gastroesophageal_Junction	0.978595	NAPB	intron_20_23375636_23375776	ENSG00000125814.17	0.579833
