## Supplementary material for "Genome-wide association studies of hospitalized influenza identify 4 risk loci and a relationship with COVID-19": Supp1_UKBB_GWAS.xlsx (part 138 of 164)

### Sheet: ST4 (continued)
sqtl_hg38	pvalue	tissue	FDR	hgnc_symbol	sqtl_hg19	ensemble_id	zscore
intron_20_35632025_35632311	0.566562	Esophagus_Gastroesophageal_Junction	0.978595	CPNE1	intron_20_34219947_34220233	ENSG00000214078.13	-0.573123
intron_20_35632923_35653528	0.566562	Esophagus_Gastroesophageal_Junction	0.978595	CPNE1	intron_20_34220845_34241450	ENSG00000214078.13	-0.573123
intron_20_410025_410412	0.561743	Esophagus_Gastroesophageal_Junction	0.978595	RBCK1	intron_20_390669_391056	ENSG00000125826.22	0.580254
intron_20_44885886_44887648	0.566095	Esophagus_Gastroesophageal_Junction	0.978595	YWHAB	intron_20_43514527_43516289	ENSG00000166913.13	-0.573813
intron_20_45424579_45425574	0.55779	Esophagus_Gastroesophageal_Junction	0.978595	PIGT	intron_20_44053219_44054214	ENSG00000124155.19	0.586127
intron_20_62809663_62810499	0.565521	Esophagus_Gastroesophageal_Junction	0.978595	OGFR	intron_20_61441015_61441851	ENSG00000060491.17	0.574661
intron_20_9096342_9217390	0.55589	Esophagus_Gastroesophageal_Junction	0.978595	PLCB4	intron_20_9076989_9198037	ENSG00000101333.19	0.588957
intron_20_960466_963935	0.567182	Esophagus_Gastroesophageal_Junction	0.978595	RSPO4	intron_20_941109_944578	ENSG00000101282.9	-0.572207
intron_21_15730438_15762891	0.556374	Esophagus_Gastroesophageal_Junction	0.978595	USP25	intron_21_17102757_17135210	ENSG00000155313.16	-0.588235
intron_21_33230216_33241886	0.563991	Esophagus_Gastroesophageal_Junction	0.978595	ENSG00000249624	intron_21_34602521_34614191	ENSG00000249624.10	0.576923
intron_21_33230216_33241886	0.563991	Esophagus_Gastroesophageal_Junction	0.978595	IFNAR2	intron_21_34602521_34614191	ENSG00000159110.22	0.576923
intron_21_33252830_33262793	0.561632	Esophagus_Gastroesophageal_Junction	0.978595	IFNAR2	intron_21_34625135_34635098	ENSG00000159110.22	-0.58042
intron_21_41399019_41399196	0.567709	Esophagus_Gastroesophageal_Junction	0.978595	MX2	intron_21_42770946_42771123	ENSG00000183486.14	-0.571429
intron_21_44332014_44333033	0.56715	Esophagus_Gastroesophageal_Junction	0.978595	CFAP410	intron_21_45751897_45752916	ENSG00000160226.16	-0.572254
intron_21_44337667_44339118	0.566577	Esophagus_Gastroesophageal_Junction	0.978595	CFAP410	intron_21_45757550_45759001	ENSG00000160226.16	0.573099
intron_21_46442573_46443810	0.565354	Esophagus_Gastroesophageal_Junction	0.978595	PCNT	intron_21_47862486_47863723	ENSG00000160299.19	0.574908
intron_22_17191810_17203563	0.566024	Esophagus_Gastroesophageal_Junction	0.978595	ADA2	intron_22_17672700_17684453	ENSG00000093072.19	-0.573917
intron_22_20744720_20747583	0.557884	Esophagus_Gastroesophageal_Junction	0.978595	PI4KA	intron_22_21099008_21101871	ENSG00000241973.11	0.585987
intron_22_23145551_23146605	0.559114	Esophagus_Gastroesophageal_Junction	0.978595	RAB36	intron_22_23487738_23488792	ENSG00000100228.14	0.584158
intron_22_26482240_26483765	0.561051	Esophagus_Gastroesophageal_Junction	0.978595	HPS4	intron_22_26878206_26879731	ENSG00000100099.22	0.581281
intron_22_29260613_29260702	0.556015	Esophagus_Gastroesophageal_Junction	0.978595	RHBDD3	intron_22_29656602_29656691	ENSG00000100263.14	0.588771
intron_22_32475124_32478981	0.56211	Esophagus_Gastroesophageal_Junction	0.978595	FBXO7	intron_22_32871111_32874968	ENSG00000100225.18	-0.57971
intron_22_36257407_36259669	0.555027	Esophagus_Gastroesophageal_Junction	0.978595	APOL1	intron_22_36653453_36655715	ENSG00000100342.22	-0.590244
intron_22_38067770_38069033	0.560438	Esophagus_Gastroesophageal_Junction	0.978595	PICK1	intron_22_38463777_38465040	ENSG00000100151.16	-0.582192
intron_22_41214026_41216139	0.553014	Esophagus_Gastroesophageal_Junction	0.978595	L3MBTL2	intron_22_41610030_41612143	ENSG00000100395.15	0.59325
intron_22_42693997_42695491	0.559669	Esophagus_Gastroesophageal_Junction	0.978595	A4GALT	intron_22_43090003_43091497	ENSG00000128274.17	-0.583333
intron_22_43137298_43141162	0.560769	Esophagus_Gastroesophageal_Junction	0.978595	MCAT	intron_22_43533304_43537168	ENSG00000100294.13	0.581699
intron_22_46735508_46738007	0.557233	Esophagus_Gastroesophageal_Junction	0.978595	CERK	intron_22_47131405_47133904	ENSG00000100422.14	-0.586957
intron_22_50257193_50258243	0.560762	Esophagus_Gastroesophageal_Junction	0.978595	MAPK12	intron_22_50695622_50696672	ENSG00000188130.14	0.58171
intron_22_50573715_50574335	0.567361	Esophagus_Gastroesophageal_Junction	0.978595	CHKB-CPT1B	intron_22_51012144_51012764	ENSG00000254413.8	-0.571942
intron_22_50573715_50574335	0.567361	Esophagus_Gastroesophageal_Junction	0.978595	CPT1B	intron_22_51012144_51012764	ENSG00000205560.13	-0.571942
intron_22_50577034_50577324	0.560073	Esophagus_Gastroesophageal_Junction	0.978595	CHKB-CPT1B	intron_22_51015463_51015753	ENSG00000254413.8	-0.582734
intron_22_50577034_50577324	0.560073	Esophagus_Gastroesophageal_Junction	0.978595	CPT1B	intron_22_51015463_51015753	ENSG00000205560.13	-0.582734
intron_2_101054336_101059421	0.55378	Esophagus_Gastroesophageal_Junction	0.978595	TBC1D8	intron_2_101670798_101675883	ENSG00000204634.13	-0.592105
intron_2_105396697_105398842	0.553213	Esophagus_Gastroesophageal_Junction	0.978595	FHL2	intron_2_106013154_106015299	ENSG00000115641.19	0.592952
intron_2_108768388_108771701	0.558993	Esophagus_Gastroesophageal_Junction	0.978595	RANBP2	intron_2_109384844_109388157	ENSG00000153201.17	-0.584337
intron_2_131519666_131520097	0.552965	Esophagus_Gastroesophageal_Junction	0.978595	SMPD4BP	intron_2_132277239_132277670	ENSG00000152117.18	-0.593324
intron_2_143952843_143957195	0.560722	Esophagus_Gastroesophageal_Junction	0.978595	GTDC1	intron_2_144710410_144714762	ENSG00000121964.15	0.581769
intron_2_152150229_152175603	0.563317	Esophagus_Gastroesophageal_Junction	0.978595	STAM2	intron_2_153006743_153032117	ENSG00000115145.10	0.577922
intron_2_158678654_158680429	0.553303	Esophagus_Gastroesophageal_Junction	0.978595	PKP4	intron_2_159535166_159536941	ENSG00000144283.23	0.592819
intron_2_159136298_159149142	0.555734	Esophagus_Gastroesophageal_Junction	0.978595	TANC1	intron_2_159992809_160005653	ENSG00000115183.15	0.589189
intron_2_159780998_159798132	0.559066	Esophagus_Gastroesophageal_Junction	0.978595	CD302	intron_2_160637509_160654643	ENSG00000241399.7	-0.584229
intron_2_176270419_176296860	0.559989	Esophagus_Gastroesophageal_Junction	0.978595	MTX2	intron_2_177135147_177161588	ENSG00000128654.14	-0.582857
intron_2_200811727_200813208	0.560863	Esophagus_Gastroesophageal_Junction	0.978595	BZW1	intron_2_201676450_201677931	ENSG00000082153.18	-0.58156
intron_2_200811990_200813208	0.560863	Esophagus_Gastroesophageal_Junction	0.978595	BZW1	intron_2_201676713_201677931	ENSG00000082153.18	0.58156
intron_2_202287724_202290323	0.563955	Esophagus_Gastroesophageal_Junction	0.978595	NOP58	intron_2_203152447_203155046	ENSG00000055044.11	0.576977
intron_2_218285938_218292466	0.55396	Esophagus_Gastroesophageal_Junction	0.978595	TMBIM1	intron_2_219150661_219157189	ENSG00000135926.15	0.591837
intron_2_219550842_219551529	0.564181	Esophagus_Gastroesophageal_Junction	0.978595	OBSL1	intron_2_220415564_220416251	ENSG00000124006.15	-0.576642
intron_2_237542659_237545457	0.556179	Esophagus_Gastroesophageal_Junction	0.978595	MLPH	intron_2_238451302_238454100	ENSG00000115648.14	-0.588526
intron_2_237542659_237546606	0.556179	Esophagus_Gastroesophageal_Junction	0.978595	MLPH	intron_2_238451302_238455249	ENSG00000115648.14	0.588526
intron_2_237772198_237772866	0.565837	Esophagus_Gastroesophageal_Junction	0.978595	LRRFIP1	intron_2_238680841_238681509	ENSG00000124831.20	0.574194
intron_2_238320785_238325306	0.562477	Esophagus_Gastroesophageal_Junction	0.978595	TRAF3IP1	intron_2_239229426_239233947	ENSG00000204104.12	-0.579167
intron_2_238329342_238332824	0.555219	Esophagus_Gastroesophageal_Junction	0.978595	TRAF3IP1	intron_2_239237983_239241465	ENSG00000204104.12	-0.589958
intron_2_239144714_239156652	0.553851	Esophagus_Gastroesophageal_Junction	0.978595	HDAC4	intron_2_240066410_240078348	ENSG00000068024.18	0.591999
intron_2_241097427_241102253	0.562634	Esophagus_Gastroesophageal_Junction	0.978595	MTERF4	intron_2_242036842_242041668	ENSG00000122085.17	0.578933
intron_2_37293271_37324681	0.554359	Esophagus_Gastroesophageal_Junction	0.978595	PRKD3	intron_2_37520414_37551824	ENSG00000115825.11	0.591241
intron_2_39516541_39518583	0.558476	Esophagus_Gastroesophageal_Junction	0.978595	MAP4K3-DT	intron_2_39743682_39745724	ENSG00000231312.8	0.585106
intron_2_47021979_47023408	0.555234	Esophagus_Gastroesophageal_Junction	0.978595	TTC7A	intron_2_47249118_47250547	ENSG00000068724.18	-0.589935
intron_2_61159439_61162842	0.559361	Esophagus_Gastroesophageal_Junction	0.978595	C2orf74	intron_2_61386574_61389977	ENSG00000237651.8	-0.583792
intron_2_63841232_63842539	0.558806	Esophagus_Gastroesophageal_Junction	0.978595	UGP2	intron_2_64068366_64069673	ENSG00000169764.16	-0.584615
intron_2_63841232_63856306	0.558806	Esophagus_Gastroesophageal_Junction	0.978595	UGP2	intron_2_64068366_64083440	ENSG00000169764.16	0.584615
intron_2_70182935_70190691	0.567709	Esophagus_Gastroesophageal_Junction	0.978595	C2orf42	intron_2_70410067_70417823	ENSG00000115998.8	0.571429
intron_2_70182935_70190918	0.567709	Esophagus_Gastroesophageal_Junction	0.978595	C2orf42	intron_2_70410067_70418050	ENSG00000115998.8	-0.571429
intron_2_70224629_70227735	0.555239	Esophagus_Gastroesophageal_Junction	0.978595	TIA1	intron_2_70451761_70454867	ENSG00000116001.17	-0.589928
intron_2_70230854_70236079	0.554317	Esophagus_Gastroesophageal_Junction	0.978595	TIA1	intron_2_70457986_70463211	ENSG00000116001.17	-0.591304
intron_2_70301603_70301925	0.55567	Esophagus_Gastroesophageal_Junction	0.978595	FAM136A	intron_2_70528735_70529057	ENSG00000035141.9	-0.589286
intron_2_70989017_70989749	0.567192	Esophagus_Gastroesophageal_Junction	0.978595	ENSG00000258881	intron_2_71216147_71216879	ENSG00000258881.6	-0.572192
intron_2_70989017_70989749	0.567192	Esophagus_Gastroesophageal_Junction	0.978595	TEX261	intron_2_71216147_71216879	ENSG00000144043.13	-0.572192
intron_2_70989816_70993696	0.567192	Esophagus_Gastroesophageal_Junction	0.978595	TEX261	intron_2_71216946_71220826	ENSG00000144043.13	0.572192
intron_2_74224995_74226957	0.561722	Esophagus_Gastroesophageal_Junction	0.978595	SLC4A5	intron_2_74452122_74454084	ENSG00000188687.18	0.580286
intron_2_74958892_74959341	0.55559	Esophagus_Gastroesophageal_Junction	0.978595	POLE4	intron_2_75186019_75186468	ENSG00000115350.12	0.589404
intron_2_74959091_74959341	0.55559	Esophagus_Gastroesophageal_Junction	0.978595	POLE4	intron_2_75186218_75186468	ENSG00000115350.12	-0.589404
intron_2_75664783_75665929	0.556641	Esophagus_Gastroesophageal_Junction	0.978595	GCFC2	intron_2_75891909_75893055	ENSG00000005436.14	0.587838
intron_2_85596649_85596822	0.55726	Esophagus_Gastroesophageal_Junction	0.978595	RNF181	intron_2_85823772_85823945	ENSG00000168894.10	0.586917
intron_2_96827900_96828099	0.552909	Esophagus_Gastroesophageal_Junction	0.978595	CNNM3	intron_2_97493637_97493836	ENSG00000168763.16	0.593407
intron_3_123300295_123303055	0.561234	Esophagus_Gastroesophageal_Junction	0.978595	ADCY5	intron_3_123019142_123021902	ENSG00000173175.16	-0.58101
intron_3_126733222_126852644	0.553731	Esophagus_Gastroesophageal_Junction	0.978595	CHCHD6	intron_3_126452065_126571487	ENSG00000159685.11	-0.592179
intron_3_127677083_127677168	0.559617	Esophagus_Gastroesophageal_Junction	0.978595	ABTB1	intron_3_127395926_127396011	ENSG00000114626.18	0.583411
intron_3_128119414_128123584	0.556749	Esophagus_Gastroesophageal_Junction	0.978595	RUVBL1	intron_3_127838257_127842427	ENSG00000175792.12	0.587678
intron_3_131025594_131026507	0.559969	Esophagus_Gastroesophageal_Junction	0.978595	ASTE1	intron_3_130744438_130745351	ENSG00000034533.12	-0.582888
intron_3_139385200_139389548	0.564455	Esophagus_Gastroesophageal_Junction	0.978595	COPB2	intron_3_139104042_139108390	ENSG00000184432.11	-0.576238
intron_3_149813353_149846011	0.554129	Esophagus_Gastroesophageal_Junction	0.978595	RNF13	intron_3_149531140_149563798	ENSG00000082996.20	0.591584
intron_3_149813353_149852516	0.554129	Esophagus_Gastroesophageal_Junction	0.978595	RNF13	intron_3_149531140_149570303	ENSG00000082996.20	0.591584
intron_3_188225527_188406112	0.564079	Esophagus_Gastroesophageal_Junction	0.978595	LPP	intron_3_187943315_188123900	ENSG00000145012.14	-0.576793
intron_3_188341719_188406112	0.564079	Esophagus_Gastroesophageal_Junction	0.978595	LPP	intron_3_188059507_188123900	ENSG00000145012.14	0.576793
intron_3_196403019_196407246	0.560013	Esophagus_Gastroesophageal_Junction	0.978595	UBXN7	intron_3_196129890_196134117	ENSG00000163960.12	0.582822
intron_3_197854445_197858834	0.557122	Esophagus_Gastroesophageal_Junction	0.978595	LRCH3	intron_3_197581316_197585705	ENSG00000186001.14	-0.587121
intron_3_32716134_32716225	0.562477	Esophagus_Gastroesophageal_Junction	0.978595	CNOT10	intron_3_32757626_32757717	ENSG00000182973.20	0.579167
intron_3_46863396_46866390	0.561051	Esophagus_Gastroesophageal_Junction	0.978595	MYL3	intron_3_46904886_46907880	ENSG00000160808.11	-0.581281
intron_3_46863396_46866508	0.561051	Esophagus_Gastroesophageal_Junction	0.978595	MYL3	intron_3_46904886_46907998	ENSG00000160808.11	0.581281
intron_3_47422536_47435008	0.558068	Esophagus_Gastroesophageal_Junction	0.978595	SCAP	intron_3_47464026_47476498	ENSG00000114650.21	0.585714
intron_3_49360382_49362496	0.567709	Esophagus_Gastroesophageal_Junction	0.978595	ENSG00000290318	intron_3_49397815_49399929	ENSG00000290318.1	-0.571429
intron_3_49360382_49362496	0.567709	Esophagus_Gastroesophageal_Junction	0.978595	RHOA	intron_3_49397815_49399929	ENSG00000067560.14	-0.571429
intron_3_50266887_50267281	0.566099	Esophagus_Gastroesophageal_Junction	0.978595	SEMA3B-AS1	intron_3_50304319_50304713	ENSG00000232352.3	0.573806
intron_3_50266887_50267469	0.566099	Esophagus_Gastroesophageal_Junction	0.978595	SEMA3B-AS1	intron_3_50304319_50304901	ENSG00000232352.3	-0.573806
intron_3_52830670_52831408	0.564615	Esophagus_Gastroesophageal_Junction	0.978595	ENSG00000243696	intron_3_52864686_52865424	ENSG00000243696.5	-0.576001
intron_4_1011954_1012470	0.555396	Esophagus_Gastroesophageal_Junction	0.978595	FGFRL1	intron_4_1005742_1006258	ENSG00000127418.15	0.589694
intron_4_1079688_1081567	0.566378	Esophagus_Gastroesophageal_Junction	0.978595	RNF212	intron_4_1073476_1075355	ENSG00000178222.14	0.573394
intron_4_109734796_109742491	0.561468	Esophagus_Gastroesophageal_Junction	0.978595	CFI	intron_4_110655952_110663647	ENSG00000205403.15	-0.580663
intron_4_1108404_1113356	0.557099	Esophagus_Gastroesophageal_Junction	0.978595	RNF212	intron_4_1102192_1107144	ENSG00000178222.14	-0.587156
intron_4_113755090_113759320	0.559401	Esophagus_Gastroesophageal_Junction	0.978595	CAMK2D	intron_4_114676246_114680476	ENSG00000145349.20	0.583732
intron_4_158699130_158703423	0.56148	Esophagus_Gastroesophageal_Junction	0.978595	ETFDH	intron_4_159620282_159624575	ENSG00000171503.13	0.580645
intron_4_165299656_165305608	0.56506	Esophagus_Gastroesophageal_Junction	0.978595	KLHL2	intron_4_166220808_166226760	ENSG00000109466.14	-0.575342
intron_4_165299656_165310553	0.56506	Esophagus_Gastroesophageal_Junction	0.978595	KLHL2	intron_4_166220808_166231705	ENSG00000109466.14	0.575342
intron_4_1700070_1711874	0.567008	Esophagus_Gastroesophageal_Junction	0.978595	SLBP	intron_4_1701797_1713601	ENSG00000163950.13	0.572464
intron_4_17625845_17628006	0.56506	Esophagus_Gastroesophageal_Junction	0.978595	MED28	intron_4_17627468_17629629	ENSG00000118579.13	-0.575342
intron_4_23795925_23801730	0.567709	Esophagus_Gastroesophageal_Junction	0.978595	PPARGC1A	intron_4_23797548_23803353	ENSG00000109819.9	-0.571429
intron_4_26163614_26362446	0.558606	Esophagus_Gastroesophageal_Junction	0.978595	RBPJ	intron_4_26165236_26364068	ENSG00000168214.22	0.584913
intron_4_2938792_2940302	0.563626	Esophagus_Gastroesophageal_Junction	0.978595	NOP14-AS1	intron_4_2940519_2942029	ENSG00000249673.9	-0.577465
intron_4_38060658_38089932	0.560497	Esophagus_Gastroesophageal_Junction	0.978595	TBC1D1	intron_4_38062279_38091553	ENSG00000065882.18	-0.582104
intron_4_88036353_88038251	0.564494	Esophagus_Gastroesophageal_Junction	0.978595	PKD2	intron_4_88957505_88959403	ENSG00000118762.8	0.57618
intron_4_88592574_88595557	0.567709	Esophagus_Gastroesophageal_Junction	0.978595	HERC3	intron_4_89513725_89516708	ENSG00000138641.18	-0.571429
intron_4_888970_890532	0.566123	Esophagus_Gastroesophageal_Junction	0.978595	GAK	intron_4_882758_884320	ENSG00000178950.18	0.57377
intron_5_108798389_108832770	0.558611	Esophagus_Gastroesophageal_Junction	0.978595	FER	intron_5_108134090_108168471	ENSG00000151422.14	0.584906
intron_5_1339005_1341671	0.566286	Esophagus_Gastroesophageal_Junction	0.978595	CLPTM1L	intron_5_1339120_1341786	ENSG00000049656.14	-0.573529
intron_5_140281533_140300416	0.56132	Esophagus_Gastroesophageal_Junction	0.978595	PFDN1	intron_5_139661118_139680001	ENSG00000113068.10	0.580882
intron_5_141659476_141659779	0.55349	Esophagus_Gastroesophageal_Junction	0.978595	ARAP3	intron_5_141039043_141039346	ENSG00000120318.16	0.592538
intron_5_146701142_146878002	0.554905	Esophagus_Gastroesophageal_Junction	0.978595	PPP2R2B	intron_5_146080705_146257565	ENSG00000156475.19	0.590426
intron_5_149407078_149421481	0.567503	Esophagus_Gastroesophageal_Junction	0.978595	CARMN	intron_5_148786641_148801044	ENSG00000249669.12	0.571733
intron_5_150379732_150383738	0.562457	Esophagus_Gastroesophageal_Junction	0.978595	TCOF1	intron_5_149759295_149763301	ENSG00000070814.22	-0.579196
intron_5_1798947_1799792	0.565974	Esophagus_Gastroesophageal_Junction	0.978595	MRPL36	intron_5_1799061_1799906	ENSG00000171421.13	-0.573991
intron_5_181045598_181047927	0.555107	Esophagus_Gastroesophageal_Junction	0.978595	BTNL9	intron_5_180472598_180474927	ENSG00000165810.17	0.590125
intron_5_181047515_181047927	0.555342	Esophagus_Gastroesophageal_Junction	0.978595	BTNL9	intron_5_180474515_180474927	ENSG00000165810.17	-0.589774
intron_5_53485227_53485687	0.554581	Esophagus_Gastroesophageal_Junction	0.978595	FST	intron_5_52781057_52781517	ENSG00000134363.12	0.590909
intron_5_55273426_55274614	0.552958	Esophagus_Gastroesophageal_Junction	0.978595	DHX29	intron_5_54569254_54570442	ENSG00000067248.11	-0.593333
intron_5_55475450_55490960	0.561856	Esophagus_Gastroesophageal_Junction	0.978595	PLPP1	intron_5_54771278_54786788	ENSG00000067113.17	-0.580087
intron_5_75581448_75583293	0.555149	Esophagus_Gastroesophageal_Junction	0.978595	POLK	intron_5_74877273_74879118	ENSG00000122008.16	0.590062
intron_5_82312851_82317998	0.557233	Esophagus_Gastroesophageal_Junction	0.978595	ATP6AP1L	intron_5_81608670_81613817	ENSG00000205464.13	0.586957
intron_5_87386903_87389393	0.555974	Esophagus_Gastroesophageal_Junction	0.978595	RASA1	intron_5_86682720_86685210	ENSG00000145715.15	-0.588832
intron_5_96695907_96722639	0.558729	Esophagus_Gastroesophageal_Junction	0.978595	CAST	intron_5_96031611_96058343	ENSG00000153113.24	-0.584731
intron_6_106316266_106325526	0.565322	Esophagus_Gastroesophageal_Junction	0.978595	ATG5	intron_6_106764141_106773401	ENSG00000057663.16	-0.574955
intron_6_107193854_107210439	0.552969	Esophagus_Gastroesophageal_Junction	0.978595	PDSS2	intron_6_107515058_107531643	ENSG00000164494.12	-0.593317
intron_6_111313489_111315267	0.563478	Esophagus_Gastroesophageal_Junction	0.978595	REV3L	intron_6_111634692_111636470	ENSG00000009413.16	-0.577684
intron_6_13597016_13600834	0.564898	Esophagus_Gastroesophageal_Junction	0.978595	SIRT5	intron_6_13597248_13601066	ENSG00000124523.17	-0.575581
intron_6_13599155_13600834	0.564898	Esophagus_Gastroesophageal_Junction	0.978595	SIRT5	intron_6_13599387_13601066	ENSG00000124523.17	0.575581
intron_6_143968978_143985135	0.559669	Esophagus_Gastroesophageal_Junction	0.978595	PLAGL1	intron_6_144290115_144306272	ENSG00000118495.21	0.583333
intron_6_143968978_144008090	0.559669	Esophagus_Gastroesophageal_Junction	0.978595	PLAGL1	intron_6_144290115_144329227	ENSG00000118495.21	-0.583333
intron_6_148487715_148514324	0.56148	Esophagus_Gastroesophageal_Junction	0.978595	SASH1	intron_6_148808851_148835460	ENSG00000111961.19	-0.580645
intron_6_157189780_157190038	0.565505	Esophagus_Gastroesophageal_Junction	0.978595	ARID1B	intron_6_157510914_157511172	ENSG00000049618.25	0.574684
intron_6_157196315_157198811	0.565505	Esophagus_Gastroesophageal_Junction	0.978595	ARID1B	intron_6_157517449_157519945	ENSG00000049618.25	-0.574684
intron_6_169658046_169658276	0.555613	Esophagus_Gastroesophageal_Junction	0.978595	WDR27	intron_6_170058142_170058372	ENSG00000184465.16	-0.58937
intron_6_169664286_169665486	0.553448	Esophagus_Gastroesophageal_Junction	0.978595	WDR27	intron_6_170064382_170065582	ENSG00000184465.16	-0.592601
intron_6_31145808_31148405	0.558155	Esophagus_Gastroesophageal_Junction	0.978595	CCHCR1	intron_6_31113585_31116182	ENSG00000204536.15	0.585584
intron_6_34757551_34757912	0.565386	Esophagus_Gastroesophageal_Junction	0.978595	SNRPC	intron_6_34725328_34725689	ENSG00000124562.10	-0.574859
intron_6_36211560_36213860	0.56047	Esophagus_Gastroesophageal_Junction	0.978595	BRPF3	intron_6_36179337_36181637	ENSG00000096070.19	-0.582143
intron_6_41276230_41280961	0.554229	Esophagus_Gastroesophageal_Junction	0.978595	TREM1	intron_6_41243968_41248699	ENSG00000124731.13	-0.591436
intron_6_52264786_52265235	0.55918	Esophagus_Gastroesophageal_Junction	0.978595	MCM3	intron_6_52129584_52130033	ENSG00000112118.20	0.584061
intron_6_82191216_82191787	0.556379	Esophagus_Gastroesophageal_Junction	0.978595	IBTK	intron_6_82900933_82901504	ENSG00000005700.15	-0.588229
intron_6_83169323_83170305	0.565555	Esophagus_Gastroesophageal_Junction	0.978595	PGM3	intron_6_83879042_83880024	ENSG00000013375.17	-0.57461
intron_6_99551895_99558497	0.561868	Esophagus_Gastroesophageal_Junction	0.978595	CCNC	intron_6_99999771_100006373	ENSG00000112237.13	0.58007
intron_7_100604217_100605091	0.560768	Esophagus_Gastroesophageal_Junction	0.978595	PCOLCE	intron_7_100201840_100202714	ENSG00000106333.13	-0.581701
intron_7_100604502_100605091	0.560768	Esophagus_Gastroesophageal_Junction	0.978595	PCOLCE	intron_7_100202125_100202714	ENSG00000106333.13	0.581701
intron_7_100868233_100868495	0.558525	Esophagus_Gastroesophageal_Junction	0.978595	TRIP6	intron_7_100465855_100466117	ENSG00000087077.14	-0.585034
intron_7_100891338_100892334	0.56132	Esophagus_Gastroesophageal_Junction	0.978595	ACHE	intron_7_100488959_100489955	ENSG00000087085.16	0.580882
intron_7_102397698_102399548	0.557478	Esophagus_Gastroesophageal_Junction	0.978595	PRKRIP1	intron_7_102038145_102039995	ENSG00000128563.13	0.586592
intron_7_128393738_128394278	0.560459	Esophagus_Gastroesophageal_Junction	0.978595	IMPDH1	intron_7_128033792_128034332	ENSG00000106348.18	-0.58216
intron_7_130984109_131052425	0.560893	Esophagus_Gastroesophageal_Junction	0.978595	LINC-PINT	intron_7_130668868_130737184	ENSG00000231721.8	0.581515
intron_7_141662851_141664172	0.564304	Esophagus_Gastroesophageal_Junction	0.978595	DENND11	intron_7_141362651_141363972	ENSG00000257093.7	0.576461
intron_7_142861186_142862017	0.55711	Esophagus_Gastroesophageal_Junction	0.978595	EPHB6	intron_7_142558944_142559775	ENSG00000106123.12	-0.58714
intron_7_142862133_142862756	0.560506	Esophagus_Gastroesophageal_Junction	0.978595	EPHB6	intron_7_142559891_142560514	ENSG00000106123.12	0.58209
intron_7_142863327_142863631	0.56132	Esophagus_Gastroesophageal_Junction	0.978595	EPHB6	intron_7_142561085_142561389	ENSG00000106123.12	-0.580882
intron_7_142863695_142863966	0.566286	Esophagus_Gastroesophageal_Junction	0.978595	EPHB6	intron_7_142561453_142561724	ENSG00000106123.12	0.573529
intron_7_2543323_2543590	0.565291	Esophagus_Gastroesophageal_Junction	0.978595	BRAT1	intron_7_2582957_2583224	ENSG00000106009.16	-0.575
intron_7_2543962_2547324	0.565291	Esophagus_Gastroesophageal_Junction	0.978595	BRAT1	intron_7_2583596_2586958	ENSG00000106009.16	-0.575
intron_7_29121071_29146429	0.55258	Esophagus_Gastroesophageal_Junction	0.978595	CPVL	intron_7_29160687_29186045	ENSG00000106066.15	-0.593899
intron_7_30047956_30049224	0.559293	Esophagus_Gastroesophageal_Junction	0.978595	PLEKHA8	intron_7_30087572_30088840	ENSG00000106086.20	-0.583893
intron_7_33017601_33019635	0.561072	Esophagus_Gastroesophageal_Junction	0.978595	NT5C3A	intron_7_33057213_33059247	ENSG00000122643.23	0.58125
intron_7_33019724_33021272	0.556868	Esophagus_Gastroesophageal_Junction	0.978595	NT5C3A	intron_7_33059336_33060884	ENSG00000122643.23	-0.5875
intron_7_36239036_36281115	0.556983	Esophagus_Gastroesophageal_Junction	0.978595	EEPD1	intron_7_36278645_36320724	ENSG00000122547.11	0.587329
intron_7_4805716_4815278	0.557371	Esophagus_Gastroesophageal_Junction	0.978595	RADIL	intron_7_4845347_4854909	ENSG00000157927.17	0.586751
intron_7_4878203_4883596	0.557682	Esophagus_Gastroesophageal_Junction	0.978595	RADIL	intron_7_4917834_4923227	ENSG00000157927.17	-0.586288
intron_7_6140195_6140914	0.566043	Esophagus_Gastroesophageal_Junction	0.978595	USP42	intron_7_6179826_6180545	ENSG00000106346.12	-0.573889
intron_7_6432959_6434762	0.557631	Esophagus_Gastroesophageal_Junction	0.978595	DAGLB	intron_7_6472590_6474393	ENSG00000164535.15	-0.586364
intron_7_73708688_73709045	0.56148	Esophagus_Gastroesophageal_Junction	0.978595	STX1A	intron_7_73123018_73123375	ENSG00000106089.12	-0.580645
intron_7_73737110_73737221	0.556374	Esophagus_Gastroesophageal_Junction	0.978595	ABHD11	intron_7_73151440_73151551	ENSG00000106077.19	-0.588235
intron_7_73737110_73737562	0.556374	Esophagus_Gastroesophageal_Junction	0.978595	ABHD11	intron_7_73151440_73151892	ENSG00000106077.19	0.588235
intron_7_73737391_73737562	0.556374	Esophagus_Gastroesophageal_Junction	0.978595	ABHD11	intron_7_73151721_73151892	ENSG00000106077.19	-0.588235
intron_7_74555494_74557639	0.562172	Esophagus_Gastroesophageal_Junction	0.978595	GTF2IRD1	intron_7_73969824_73971969	ENSG00000006704.11	0.579618
intron_7_75426453_75437515	0.567533	Esophagus_Gastroesophageal_Junction	0.978595	POM121C	intron_7_75055735_75066793	ENSG00000272391.6	-0.571689
intron_7_76048226_76054830	0.555239	Esophagus_Gastroesophageal_Junction	0.978595	MDH2	intron_7_75677544_75684148	ENSG00000146701.12	-0.589928
intron_7_95367488_95372173	0.564926	Esophagus_Gastroesophageal_Junction	0.978595	PON3	intron_7_94996800_95001485	ENSG00000105852.11	0.57554
intron_7_99403505_99404862	0.565963	Esophagus_Gastroesophageal_Junction	0.978595	PDAP1	intron_7_99001128_99002485	ENSG00000106244.13	0.574007
intron_7_99411186_99416138	0.564226	Esophagus_Gastroesophageal_Junction	0.978595	BUD31	intron_7_99008809_99013761	ENSG00000106245.11	0.576577
intron_8_11826215_11830244	0.556868	Esophagus_Gastroesophageal_Junction	0.978595	FDFT1	intron_8_11683724_11687753	ENSG00000079459.13	-0.5875
intron_8_119570841_119572176	0.561251	Esophagus_Gastroesophageal_Junction	0.978595	ENPP2	intron_8_120583081_120584416	ENSG00000136960.13	-0.580984
intron_8_124495542_124503840	0.562824	Esophagus_Gastroesophageal_Junction	0.978595	TATDN1	intron_8_125507783_125516081	ENSG00000147687.19	0.578652
intron_8_124556354_124557681	0.559567	Esophagus_Gastroesophageal_Junction	0.978595	MTSS1	intron_8_125568595_125569922	ENSG00000170873.19	0.583485
intron_8_133254595_133255270	0.556038	Esophagus_Gastroesophageal_Junction	0.978595	NDRG1	intron_8_134266838_134267513	ENSG00000104419.17	0.588737
intron_8_133254595_133256777	0.556038	Esophagus_Gastroesophageal_Junction	0.978595	NDRG1	intron_8_134266838_134269020	ENSG00000104419.17	-0.588737
intron_8_143561104_143561370	0.564151	Esophagus_Gastroesophageal_Junction	0.978595	GSDMD	intron_8_144643274_144643540	ENSG00000104518.11	-0.576687
intron_8_18069878_18071300	0.567008	Esophagus_Gastroesophageal_Junction	0.978595	ASAH1	intron_8_17927387_17928809	ENSG00000104763.20	0.572464
intron_8_2141177_2142375	0.562546	Esophagus_Gastroesophageal_Junction	0.978595	MYOM2	intron_8_2089100_2090300	ENSG00000036448.10	0.579065
intron_8_27444271_27450749	0.564181	Esophagus_Gastroesophageal_Junction	0.978595	PTK2B	intron_8_27301788_27308266	ENSG00000120899.18	-0.576642
intron_8_38316042_38318895	0.563241	Esophagus_Gastroesophageal_Junction	0.978595	NSD3	intron_8_38173560_38176413	ENSG00000147548.17	0.578035
intron_8_42338685_42344953	0.564531	Esophagus_Gastroesophageal_Junction	0.978595	POLB	intron_8_42196203_42202471	ENSG00000070501.12	0.576125
intron_8_58606035_58607769	0.566986	Esophagus_Gastroesophageal_Junction	0.978595	NSMAF	intron_8_59518594_59520328	ENSG00000035681.9	0.572496
intron_8_94823561_94827263	0.554282	Esophagus_Gastroesophageal_Junction	0.978595	INTS8	intron_8_95835789_95839491	ENSG00000164941.14	-0.591356
intron_9_109422852_109426950	0.562482	Esophagus_Gastroesophageal_Junction	0.978595	PTPN3	intron_9_112185132_112189230	ENSG00000070159.14	0.579158
intron_9_121651899_121678678	0.561136	Esophagus_Gastroesophageal_Junction	0.978595	DAB2IP	intron_9_124414178_124440957	ENSG00000136848.19	-0.581155
intron_9_123557695_123583169	0.558357	Esophagus_Gastroesophageal_Junction	0.978595	DENND1A	intron_9_126319974_126345448	ENSG00000119522.18	-0.585284
intron_9_127738921_127739682	0.566036	Esophagus_Gastroesophageal_Junction	0.978595	SH2D3C	intron_9_130501200_130501961	ENSG00000095370.20	0.573899
intron_9_130359414_130360428	0.556141	Esophagus_Gastroesophageal_Junction	0.978595	HMCN2	intron_9_133234801_133235815	ENSG00000148357.18	0.588583
intron_9_132925739_132927201	0.563306	Esophagus_Gastroesophageal_Junction	0.978595	TSC1	intron_9_135801126_135802588	ENSG00000165699.15	0.577938
intron_9_136674807_136676585	0.563957	Esophagus_Gastroesophageal_Junction	0.978595	AGPAT2	intron_9_139569259_139571037	ENSG00000169692.13	0.576975
intron_9_136791424_136791711	0.567709	Esophagus_Gastroesophageal_Junction	0.978595	TMEM141	intron_9_139685876_139686163	ENSG00000244187.8	-0.571429
intron_9_34611332_34611860	0.554011	Esophagus_Gastroesophageal_Junction	0.978595	RPP25L	intron_9_34611329_34611857	ENSG00000164967.10	-0.59176
intron_9_34611332_34612064	0.554011	Esophagus_Gastroesophageal_Junction	0.978595	RPP25L	intron_9_34611329_34612061	ENSG00000164967.10	0.59176
intron_9_37780880_37783914	0.55926	Esophagus_Gastroesophageal_Junction	0.978595	EXOSC3	intron_9_37780877_37783911	ENSG00000107371.14	-0.583942
intron_9_5929159_5954016	0.565322	Esophagus_Gastroesophageal_Junction	0.978595	KIAA2026	intron_9_5929159_5954016	ENSG00000183354.12	-0.574955
intron_9_92068098_92070124	0.56162	Esophagus_Gastroesophageal_Junction	0.978595	SPTLC1	intron_9_94830380_94832406	ENSG00000090054.16	0.580437
intron_9_92068098_92080016	0.557001	Esophagus_Gastroesophageal_Junction	0.978595	SPTLC1	intron_9_94830380_94842298	ENSG00000090054.16	-0.587302
intron_9_95080780_95082575	0.567379	Esophagus_Gastroesophageal_Junction	0.978595	AOPEP	intron_9_97843062_97844857	ENSG00000148120.18	-0.571916
intron_9_96321341_96321998	0.555191	Esophagus_Gastroesophageal_Junction	0.978595	ENSG00000285269	intron_9_99083623_99084280	ENSG00000285269.2	0.59
intron_9_96321341_96321998	0.555191	Esophagus_Gastroesophageal_Junction	0.978595	SLC35D2	intron_9_99083623_99084280	ENSG00000130958.13	0.59
intron_9_98210843_98213108	0.553824	Esophagus_Gastroesophageal_Junction	0.978595	TBC1D2	intron_9_100973125_100975390	ENSG00000095383.20	-0.59204
intron_19_36974466_36976327	0.632778	smultixcan	0.978597	ZNF568	intron_19_37465368_37467229	ENSG00000198453.15	-0.440977
intron_3_100334798_100339087	0.632782	smultixcan	0.978597	NIT2	intron_3_100053642_100057931	ENSG00000114021.12	0.477814
intron_10_33207716_33213386	0.6326	Kidney_Cortex	0.978599	NRP1	intron_10_33496644_33502314	ENSG00000099250.18	-0.47807
intron_14_75863862_75882685	0.632566	Kidney_Cortex	0.978599	TTLL5	intron_14_76330205_76349028	ENSG00000119685.20	0.478119
intron_20_2492825_2493519	0.632298	Kidney_Cortex	0.978599	ENSG00000256566	intron_20_2473471_2474165	ENSG00000256566.1	0.478495
intron_20_2492825_2493519	0.632298	Kidney_Cortex	0.978599	ZNF343	intron_20_2473471_2474165	ENSG00000088876.13	0.478495
intron_2_127064018_127068163	0.632465	Kidney_Cortex	0.978599	BIN1	intron_2_127821594_127825739	ENSG00000136717.15	0.478261
intron_2_88173373_88174639	0.632465	Kidney_Cortex	0.978599	THNSL2	intron_2_88472892_88474158	ENSG00000144115.18	0.478261
intron_2_88591052_88593272	0.632465	Kidney_Cortex	0.978599	EIF2AK3	intron_2_88890570_88892790	ENSG00000172071.15	0.478261
intron_7_144681864_144682909	0.632298	Kidney_Cortex	0.978599	TPK1	intron_7_144378957_144380002	ENSG00000196511.15	-0.478495
intron_7_65974704_65976015	0.632244	Kidney_Cortex	0.978599	GUSB	intron_7_65439691_65441002	ENSG00000169919.17	0.478571
intron_8_144999769_145002817	0.632555	Kidney_Cortex	0.978599	ZNF252P	intron_8_146225155_146228203	ENSG00000291080.1	0.478134
intron_12_132717564_132717710	0.611018	Pituitary	0.9786	PGAM5	intron_12_133294150_133294296	ENSG00000247077.8	-0.508621
intron_15_85735630_85736090	0.610912	Pituitary	0.9786	AKAP13	intron_15_86278861_86279321	ENSG00000170776.22	0.508772
intron_20_35142478_35144979	0.611018	Pituitary	0.9786	EDEM2	intron_20_33730281_33732782	ENSG00000088298.13	0.508621
intron_3_139383435_139389469	0.610955	Pituitary	0.9786	COPB2	intron_3_139102277_139108311	ENSG00000184432.11	-0.508711
intron_5_157794972_157803650	0.611121	Pituitary	0.9786	CLINT1	intron_5_157221980_157230658	ENSG00000113282.14	0.508475
intron_5_69226401_69228200	0.611121	Pituitary	0.9786	MRPS36	intron_5_68522228_68524027	ENSG00000134056.12	0.508475
intron_6_83601599_83605685	0.611029	Pituitary	0.9786	SNAP91	intron_6_84311318_84315404	ENSG00000065609.15	0.508605
intron_17_38810400_38810468	0.635547	Ovary	0.9786	CWC25	intron_17_36966653_36966721	ENSG00000273559.5	-0.473934
intron_4_39240334_39244248	0.635574	Ovary	0.9786	WDR19	intron_4_39241954_39245868	ENSG00000157796.18	-0.473896
intron_1_244437768_244451635	0.615289	Breast_Mammary_Tissue	0.978602	ADSS2	intron_1_244601070_244614937	ENSG00000035687.10	-0.502538
intron_17_43642032_43643488	0.622674	Colon_Sigmoid	0.978604	MEOX1	intron_17_41719400_41720856	ENSG00000005102.14	0.492063
intron_9_5690038_5713896	0.509012	Brain_Caudate_basal_ganglia	0.978607	RIC1	intron_9_5690038_5713896	ENSG00000107036.12	-0.660377
intron_3_121772713_121781743	0.632659	Kidney_Cortex	0.978608	IQCB1	intron_3_121491560_121500590	ENSG00000173226.17	-0.477987
intron_11_804463_809412	0.601852	Spleen	0.978613	PIDD1	intron_11_804463_809412	ENSG00000177595.19	0.521739
intron_16_11487386_11488709	0.601852	Spleen	0.978613	ENSG00000188897	intron_16_11581242_11582565	ENSG00000188897.10	-0.521739
intron_5_36683998_36686065	0.601872	Spleen	0.978613	SLC1A3	intron_5_36684100_36686167	ENSG00000079215.15	0.521711
intron_10_120867169_120871170	0.581137	Lung	0.978613	WDR11	intron_10_122626681_122630682	ENSG00000120008.16	0.551724
intron_10_13294596_13295496	0.580762	Lung	0.978613	PHYH	intron_10_13336596_13337496	ENSG00000107537.14	-0.552272
intron_10_20817692_20818704	0.583287	Lung	0.978613	NEBL	intron_10_21106621_21107633	ENSG00000078114.19	0.548589
intron_10_20817692_20819424	0.583287	Lung	0.978613	NEBL	intron_10_21106621_21108353	ENSG00000078114.19	-0.548589
intron_10_3143501_3144292	0.584174	Lung	0.978613	PITRM1	intron_10_3185693_3186484	ENSG00000107959.17	-0.547297
intron_10_3143775_3144292	0.584174	Lung	0.978613	PITRM1	intron_10_3185967_3186484	ENSG00000107959.17	0.547297
intron_10_33182748_33185628	0.582619	Lung	0.978613	NRP1	intron_10_33471676_33474556	ENSG00000099250.18	-0.549563
intron_10_6113068_6113508	0.584262	Lung	0.978613	RBM17	intron_10_6155031_6155471	ENSG00000134453.16	-0.54717
intron_10_70547446_70551037	0.580035	Lung	0.978613	PALD1	intron_10_72307202_72310793	ENSG00000107719.10	0.553333
intron_10_72097450_72102334	0.581398	Lung	0.978613	ASCC1	intron_10_73857208_73862092	ENSG00000138303.18	0.551343
intron_10_79611641_79611803	0.581393	Lung	0.978613	SFTPA1	intron_10_81371397_81371559	ENSG00000122852.15	-0.551351
intron_10_95416185_95421961	0.584608	Lung	0.978613	SORBS1	intron_10_97175942_97181718	ENSG00000095637.23	-0.546667
intron_11_116858699_116859265	0.579894	Lung	0.978613	SIK3	intron_11_116729415_116729981	ENSG00000160584.17	0.553539
intron_11_36376704_36400997	0.582138	Lung	0.978613	PRR5L	intron_11_36398254_36422547	ENSG00000135362.14	-0.550265
intron_11_64288721_64289143	0.582964	Lung	0.978613	GPR137	intron_11_64056193_64056615	ENSG00000173264.15	-0.549061
intron_11_6465732_6473084	0.580342	Lung	0.978613	TRIM3	intron_11_6486962_6494314	ENSG00000110171.21	0.552885
intron_11_6465732_6473791	0.580342	Lung	0.978613	TRIM3	intron_11_6486962_6495021	ENSG00000110171.21	0.552885
intron_11_68935422_68936237	0.583849	Lung	0.978613	IGHMBP2	intron_11_68702890_68703705	ENSG00000132740.10	0.547771
intron_11_93757465_93759742	0.580642	Lung	0.978613	C11orf54	intron_11_93490631_93492908	ENSG00000182919.15	0.552448
intron_11_93757465_93759742	0.580642	Lung	0.978613	ENSG00000284057	intron_11_93490631_93492908	ENSG00000284057.1	0.552448
intron_11_93759858_93761515	0.580642	Lung	0.978613	C11orf54	intron_11_93493024_93494681	ENSG00000182919.15	0.552448
intron_11_94740988_94795011	0.584583	Lung	0.978613	AMOTL1	intron_11_94474154_94528177	ENSG00000166025.18	0.546703
intron_12_105050707_105052090	0.57996	Lung	0.978613	ALDH1L2	intron_12_105444485_105445868	ENSG00000136010.14	-0.553443
intron_12_21501372_21501463	0.582488	Lung	0.978613	RECQL	intron_12_21654306_21654397	ENSG00000004700.16	-0.549754
intron_12_30719225_30723259	0.581822	Lung	0.978613	CAPRIN2	intron_12_30872159_30876193	ENSG00000110888.19	-0.550725
intron_12_53020026_53021716	0.581769	Lung	0.978613	EIF4B	intron_12_53413810_53415500	ENSG00000063046.18	-0.550802
intron_12_53020026_53021806	0.581769	Lung	0.978613	EIF4B	intron_12_53413810_53415590	ENSG00000063046.18	0.550802
intron_12_56739363_56741435	0.58162	Lung	0.978613	ENSG00000285625	intron_12_57133147_57135219	ENSG00000285625.1	0.55102
intron_12_56739363_56741435	0.58162	Lung	0.978613	PRIM1	intron_12_57133147_57135219	ENSG00000198056.16	0.55102
intron_13_46345600_46349286	0.582802	Lung	0.978613	RUBCNL	intron_13_46919735_46923421	ENSG00000102445.20	0.549296
intron_13_79354570_79355220	0.584073	Lung	0.978613	RBM26	intron_13_79928705_79929355	ENSG00000139746.16	-0.547445
intron_14_100295993_100298027	0.580593	Lung	0.978613	SLC25A29	intron_14_100762330_100764364	ENSG00000197119.13	0.552518
intron_14_100298190_100298842	0.580593	Lung	0.978613	SLC25A29	intron_14_100764527_100765179	ENSG00000197119.13	0.552518
intron_14_21078272_21078373	0.581678	Lung	0.978613	ARHGEF40	intron_14_21546431_21546532	ENSG00000165801.10	0.550936
intron_14_21078488_21078884	0.581678	Lung	0.978613	ARHGEF40	intron_14_21546647_21547043	ENSG00000165801.10	-0.550936
intron_14_50726066_50729523	0.580404	Lung	0.978613	NIN	intron_14_51192784_51196241	ENSG00000100503.27	-0.552795
intron_14_55061701_55062618	0.581311	Lung	0.978613	MAPK1IP1L	intron_14_55528419_55529336	ENSG00000168175.15	-0.551471
intron_14_75063561_75063954	0.581471	Lung	0.978613	ACYP1	intron_14_75530264_75530657	ENSG00000119640.9	-0.551237
intron_14_99914697_99917782	0.582802	Lung	0.978613	EML1	intron_14_100381034_100384119	ENSG00000066629.19	-0.549296
intron_14_99914697_99917816	0.582802	Lung	0.978613	EML1	intron_14_100381034_100384153	ENSG00000066629.19	-0.549296
intron_15_34551276_34552895	0.580555	Lung	0.978613	GOLGA8B	intron_15_34843477_34845096	ENSG00000215252.12	-0.552574
intron_15_41397140_41402144	0.582491	Lung	0.978613	NDUFAF1	intron_15_41689338_41694342	ENSG00000137806.10	0.54975
intron_15_73916447_73919838	0.584336	Lung	0.978613	LOXL1-AS1	intron_15_74208788_74212179	ENSG00000261801.8	0.547061
intron_15_73984130_73985318	0.583676	Lung	0.978613	STOML1	intron_15_74276471_74277659	ENSG00000067221.14	0.548023
intron_15_78278301_78288289	0.584468	Lung	0.978613	SKIC8	intron_15_78570643_78580631	ENSG00000140395.9	0.546869
intron_15_80168316_80173014	0.583426	Lung	0.978613	FAH	intron_15_80460658_80465356	ENSG00000103876.14	0.548387
intron_16_19710586_19711372	0.581565	Lung	0.978613	KNOP1	intron_16_19721908_19722694	ENSG00000103550.14	-0.551101
intron_16_19711440_19714118	0.580988	Lung	0.978613	KNOP1	intron_16_19722762_19725440	ENSG00000103550.14	-0.551942
intron_16_3317022_3317190	0.580035	Lung	0.978613	ZNF75A	intron_16_3367022_3367190	ENSG00000162086.16	0.553333
intron_16_47661800_47663677	0.583206	Lung	0.978613	PHKB	intron_16_47695711_47697588	ENSG00000102893.18	0.548708
intron_16_53500329_53504329	0.583523	Lung	0.978613	AKTIP	intron_16_53534241_53538241	ENSG00000166971.17	-0.548246
intron_16_57076902_57077296	0.583385	Lung	0.978613	NLRC5	intron_16_57110814_57111208	ENSG00000140853.17	0.548447
intron_16_67663556_67663657	0.583581	Lung	0.978613	ENKD1	intron_16_67697459_67697560	ENSG00000124074.12	-0.548161
intron_17_18018686_18021123	0.583392	Lung	0.978613	ATPAF2	intron_17_17922000_17924437	ENSG00000171953.16	-0.548437
intron_17_1812115_1827861	0.584608	Lung	0.978613	SMYD4	intron_17_1715409_1731155	ENSG00000186532.12	-0.546667
intron_17_18291027_18294703	0.583272	Lung	0.978613	TOP3A	intron_17_18194341_18198017	ENSG00000177302.15	0.548611
intron_17_36535054_36537094	0.583954	Lung	0.978613	PIGW	intron_17_34890881_34892943	ENSG00000277161.2	0.547618
intron_17_39083540_39087607	0.582319	Lung	0.978613	PLXDC1	intron_17_37239793_37243860	ENSG00000161381.14	0.55
intron_17_48543637_48545495	0.58356	Lung	0.978613	HOXB-AS1	intron_17_46620999_46622857	ENSG00000230148.8	0.548193
intron_17_4952147_4952795	0.580891	Lung	0.978613	ENO3	intron_17_4855442_4856090	ENSG00000108515.18	0.552083
intron_17_4952890_4953051	0.580891	Lung	0.978613	ENO3	intron_17_4856185_4856346	ENSG00000108515.18	-0.552083
intron_17_56795180_56814869	0.581393	Lung	0.978613	C17orf67	intron_17_54872541_54892230	ENSG00000214226.9	0.551351
intron_17_60156715_60157427	0.58356	Lung	0.978613	CA4	intron_17_58234076_58234788	ENSG00000167434.10	0.548193
intron_17_62688664_62688852	0.584583	Lung	0.978613	MRC2	intron_17_60766025_60766213	ENSG00000011028.14	0.546703
intron_17_64066932_64068190	0.579949	Lung	0.978613	ERN1	intron_17_62144292_62145550	ENSG00000178607.17	-0.553459
intron_17_75623854_75623949	0.584174	Lung	0.978613	MYO15B	intron_17_73619934_73620029	ENSG00000266714.11	0.547297
intron_17_75623854_75624015	0.584174	Lung	0.978613	MYO15B	intron_17_73619934_73620095	ENSG00000266714.11	-0.547297
intron_18_22984990_22989221	0.580642	Lung	0.978613	RBBP8	intron_18_20564953_20569184	ENSG00000101773.19	0.552448
intron_19_43833626_43835505	0.584075	Lung	0.978613	ZNF283	intron_19_44337778_44339657	ENSG00000167637.18	-0.547443
intron_19_52395750_52396316	0.584542	Lung	0.978613	ZNF528-AS1	intron_19_52899003_52899569	ENSG00000269834.8	-0.546763
intron_19_53075183_53086262	0.583766	Lung	0.978613	ZNF160	intron_19_53578436_53589515	ENSG00000170949.18	-0.547893
intron_19_8813222_8821180	0.581358	Lung	0.978613	ZNF558	intron_19_8923898_8931856	ENSG00000167785.9	0.551402
intron_1_111697497_111703336	0.580559	Lung	0.978613	RAP1A	intron_1_112240119_112245958	ENSG00000116473.15	0.552568
intron_1_1319433_1320456	0.584262	Lung	0.978613	INTS11	intron_1_1254813_1255836	ENSG00000127054.22	0.54717
intron_1_149933698_149933855	0.581137	Lung	0.978613	MTMR11	intron_1_149905591_149905748	ENSG00000014914.21	0.551724
intron_1_165891322_165896190	0.580132	Lung	0.978613	UCK2	intron_1_165860559_165865427	ENSG00000143179.16	0.553191
intron_1_193049851_193051754	0.582138	Lung	0.978613	UCHL5	intron_1_193018981_193020884	ENSG00000116750.14	0.550265
intron_1_212782426_212784363	0.584112	Lung	0.978613	NSL1	intron_1_212955768_212957705	ENSG00000117697.15	0.547389
intron_1_212787637_212791530	0.584112	Lung	0.978613	NSL1	intron_1_212960979_212964872	ENSG00000117697.15	0.547389
intron_1_212804429_212804596	0.582187	Lung	0.978613	TATDN3	intron_1_212977771_212977938	ENSG00000203705.11	0.550193
intron_1_212804651_212807736	0.582187	Lung	0.978613	TATDN3	intron_1_212977993_212981078	ENSG00000203705.11	0.550193
intron_1_212807848_212812227	0.580864	Lung	0.978613	TATDN3	intron_1_212981190_212985569	ENSG00000203705.11	-0.552124
intron_1_212807848_212812248	0.580864	Lung	0.978613	TATDN3	intron_1_212981190_212985590	ENSG00000203705.11	0.552124
intron_1_212807848_212812251	0.580864	Lung	0.978613	TATDN3	intron_1_212981190_212985593	ENSG00000203705.11	-0.552124
intron_1_234400948_234401181	0.582475	Lung	0.978613	TARBP1	intron_1_234536694_234536927	ENSG00000059588.10	-0.549774
intron_1_246642037_246647139	0.581903	Lung	0.978613	CNST	intron_1_246805339_246810441	ENSG00000162852.14	-0.550607
intron_1_36140166_36149092	0.580516	Lung	0.978613	TRAPPC3	intron_1_36605767_36614693	ENSG00000054116.12	0.552632
intron_1_37868614_37869925	0.58373	Lung	0.978613	INPP5B	intron_1_38334286_38335597	ENSG00000204084.13	0.547945
intron_1_65622981_65630202	0.584286	Lung	0.978613	LEPR	intron_1_66088664_66095885	ENSG00000116678.20	0.547135
intron_20_18159265_18161820	0.583894	Lung	0.978613	KAT14	intron_20_18139909_18142464	ENSG00000149474.15	-0.547705
intron_20_3746031_3748217	0.581684	Lung	0.978613	HSPA12B	intron_20_3726678_3728864	ENSG00000132622.11	-0.550926
intron_22_20442438_20446443	0.584576	Lung	0.978613	KLHL22	intron_22_20796725_20800730	ENSG00000099910.17	0.546713
intron_22_26453404_26457859	0.581353	Lung	0.978613	HPS4	intron_22_26849370_26853825	ENSG00000100099.22	-0.551409
intron_2_127657562_127673678	0.582482	Lung	0.978613	LIMS2	intron_2_128415136_128431252	ENSG00000072163.20	-0.549763
intron_2_131519666_131520097	0.584539	Lung	0.978613	SMPD4BP	intron_2_132277239_132277670	ENSG00000152117.18	-0.546767
intron_2_172990925_172996466	0.583027	Lung	0.978613	RAPGEF4	intron_2_173855653_173861194	ENSG00000091428.18	0.548969
intron_2_178597681_178600558	0.583989	Lung	0.978613	TTN-AS1	intron_2_179462408_179465285	ENSG00000237298.11	0.547568
intron_2_190343961_190348888	0.582992	Lung	0.978613	INPP1	intron_2_191208687_191213614	ENSG00000151689.13	-0.54902
intron_2_190366895_190369103	0.582249	Lung	0.978613	INPP1	intron_2_191231621_191233829	ENSG00000151689.13	-0.550103
intron_2_218390028_218391198	0.584003	Lung	0.978613	SLC11A1	intron_2_219254751_219255921	ENSG00000018280.17	0.547548
intron_2_227342819_227355677	0.581684	Lung	0.978613	MFF	intron_2_228207535_228220393	ENSG00000168958.21	0.550926
intron_2_241124133_241126196	0.583903	Lung	0.978613	PASK	intron_2_242063548_242065611	ENSG00000115687.14	-0.547692
intron_2_260702_262631	0.581446	Lung	0.978613	SH3YL1	intron_2_260702_262631	ENSG00000035115.22	-0.551274
intron_2_26385139_26386354	0.583426	Lung	0.978613	SELENOI	intron_2_26608007_26609222	ENSG00000138018.19	0.548387
intron_2_38881578_38882413	0.58373	Lung	0.978613	MORN2	intron_2_39108719_39109554	ENSG00000188010.16	0.547945
intron_2_48328702_48346201	0.582089	Lung	0.978613	FOXN2	intron_2_48555841_48573340	ENSG00000170802.17	0.550336
intron_2_97198658_97200334	0.584405	Lung	0.978613	ANKRD36	intron_2_97864395_97866071	ENSG00000135976.21	0.546961
intron_3_12392752_12405882	0.583827	Lung	0.978613	PPARG	intron_3_12434251_12447381	ENSG00000132170.24	-0.547804
intron_3_160357578_160366043	0.582677	Lung	0.978613	ENSG00000248710	intron_3_160075366_160083831	ENSG00000248710.1	-0.549479
intron_3_160357578_160366043	0.582677	Lung	0.978613	IFT80	intron_3_160075366_160083831	ENSG00000068885.15	-0.549479
intron_3_195864187_195866889	0.581523	Lung	0.978613	TNK2	intron_3_195591058_195593760	ENSG00000061938.21	0.551161
intron_3_32159109_32159568	0.583692	Lung	0.978613	GPD1L	intron_3_32200601_32201060	ENSG00000152642.11	0.548
intron_3_52516587_52516692	0.584631	Lung	0.978613	STAB1	intron_3_52550603_52550708	ENSG00000010327.10	-0.546633
intron_3_66304537_66346364	0.582292	Lung	0.978613	SLC25A26	intron_3_66354961_66396788	ENSG00000144741.19	0.55004
intron_3_86978643_86990618	0.584592	Lung	0.978613	VGLL3	intron_3_87027793_87039768	ENSG00000206538.9	0.546689
intron_4_1096839_1099716	0.582005	Lung	0.978613	RNF212	intron_4_1090627_1093504	ENSG00000178222.14	-0.550459
intron_4_1096839_1113356	0.582005	Lung	0.978613	RNF212	intron_4_1090627_1107144	ENSG00000178222.14	-0.550459
intron_4_168925078_168925233	0.581137	Lung	0.978613	PALLD	intron_4_169846229_169846384	ENSG00000129116.20	-0.551724
intron_4_168925078_168926213	0.581137	Lung	0.978613	PALLD	intron_4_169846229_169847364	ENSG00000129116.20	0.551724
intron_4_25391015_25392338	0.58185	Lung	0.978613	ANAPC4	intron_4_25392637_25393960	ENSG00000053900.11	-0.550685
intron_4_48074053_48076402	0.583611	Lung	0.978613	TXK	intron_4_48076070_48078419	ENSG00000074966.11	-0.548117
intron_4_53391139_53399730	0.581031	Lung	0.978613	FIP1L1	intron_4_54257306_54265897	ENSG00000145216.17	-0.551879
intron_4_82842481_82844386	0.580129	Lung	0.978613	SEC31A	intron_4_83763634_83765539	ENSG00000138674.17	-0.553196
intron_5_94924021_94931953	0.580287	Lung	0.978613	MCTP1	intron_5_94259726_94267658	ENSG00000175471.20	0.552966
intron_6_43558591_43560178	0.582802	Lung	0.978613	XPO5	intron_6_43526328_43527915	ENSG00000124571.18	0.549296
intron_7_117170976_117189321	0.583044	Lung	0.978613	ST7	intron_7_116811030_116829375	ENSG00000004866.22	-0.548944
intron_7_128608213_128609487	0.583426	Lung	0.978613	ENSG00000242588	intron_7_128248267_128249541	ENSG00000242588.7	-0.548387
intron_7_128608213_128609487	0.583426	Lung	0.978613	ENSG00000280828	intron_7_128248267_128249541	ENSG00000280828.1	-0.548387
intron_7_142866605_142866941	0.583344	Lung	0.978613	EPHB6	intron_7_142564360_142564696	ENSG00000106123.12	-0.548507
intron_7_142868739_142868974	0.582637	Lung	0.978613	EPHB6	intron_7_142566494_142566727	ENSG00000106123.12	0.549537
intron_7_17465226_17482527	0.584073	Lung	0.978613	LINC02889	intron_7_17504850_17522151	ENSG00000236039.3	0.547445
intron_7_30550781_30552100	0.580948	Lung	0.978613	GARS1-DT	intron_7_30590397_30591716	ENSG00000196295.13	-0.552
intron_7_30550781_30561466	0.580948	Lung	0.978613	GARS1-DT	intron_7_30590397_30601082	ENSG00000196295.13	0.552
intron_7_43887811_43906562	0.580642	Lung	0.978613	URGCP	intron_7_43927410_43946161	ENSG00000106608.17	-0.552448
intron_8_142727859_142735326	0.580246	Lung	0.978613	THEM6	intron_8_143809277_143816744	ENSG00000130193.8	0.553025
intron_8_143380783_143381268	0.582057	Lung	0.978613	RHPN1	intron_8_144462953_144463438	ENSG00000158106.14	-0.550383
intron_8_17960444_17962034	0.582319	Lung	0.978613	PCM1	intron_8_17817953_17819543	ENSG00000078674.20	-0.55
intron_8_22602312_22602561	0.584199	Lung	0.978613	C8orf58	intron_8_22459825_22460074	ENSG00000241852.11	-0.547262
intron_8_494597_544650	0.581051	Lung	0.978613	TDRP	intron_8_444597_494650	ENSG00000180190.13	0.55185
intron_8_6532487_6562647	0.582547	Lung	0.978613	ANGPT2	intron_8_6390008_6420168	ENSG00000091879.14	-0.549669
intron_9_113273438_113275382	0.58045	Lung	0.978613	CDC26	intron_9_116035718_116037662	ENSG00000176386.9	-0.552727
intron_9_113275770_113276545	0.58045	Lung	0.978613	PRPF4	intron_9_116038050_116038825	ENSG00000136875.13	-0.552727
intron_9_113275770_113276548	0.58045	Lung	0.978613	PRPF4	intron_9_116038050_116038828	ENSG00000136875.13	0.552727
intron_9_136407938_136410328	0.584608	Lung	0.978613	ENTR1	intron_9_139302390_139304780	ENSG00000165689.17	0.546667
intron_9_26913947_26917097	0.579949	Lung	0.978613	PLAA	intron_9_26913945_26917095	ENSG00000137055.15	-0.553459
intron_9_26920384_26923178	0.584262	Lung	0.978613	PLAA	intron_9_26920382_26923176	ENSG00000137055.15	-0.54717
intron_9_32552479_32552801	0.583333	Lung	0.978613	SMIM27	intron_9_32552477_32552799	ENSG00000235453.12	0.548523
intron_9_69758704_69759853	0.58373	Lung	0.978613	PTAR1	intron_9_72373620_72374769	ENSG00000188647.13	-0.547945
intron_9_72360787_72363470	0.581137	Lung	0.978613	ZFAND5	intron_9_74975703_74978386	ENSG00000107372.13	0.551724
intron_9_95082719_95086682	0.582111	Lung	0.978613	AOPEP	intron_9_97845001_97848964	ENSG00000148120.18	-0.550304
intron_9_95813922_95850227	0.583065	Lung	0.978613	ERCC6L2-AS1	intron_9_98576204_98612509	ENSG00000175611.14	-0.548913
intron_9_99218836_99221547	0.584049	Lung	0.978613	ALG2	intron_9_101981118_101983829	ENSG00000119523.10	-0.547479
intron_1_198157276_198232553	0.649322	Brain_Putamen_basal_ganglia	0.978613	NEK7	intron_1_198126406_198201683	ENSG00000151414.15	-0.454704
intron_19_32437339_32439112	0.524541	Heart_Atrial_Appendage	0.978615	DPY19L3	intron_19_32928245_32930018	ENSG00000178904.19	0.636361
intron_3_119235227_119236853	0.524539	Heart_Atrial_Appendage	0.978615	B4GALT4	intron_3_118954074_118955700	ENSG00000121578.13	-0.636364
intron_3_126150531_126153444	0.524539	Heart_Atrial_Appendage	0.978615	ALDH1L1	intron_3_125869374_125872287	ENSG00000144908.14	-0.636364
intron_4_38630581_38635956	0.524539	Heart_Atrial_Appendage	0.978615	KLF3-AS1	intron_4_38632202_38637577	ENSG00000231160.12	-0.636364
intron_3_150565226_150567693	0.632804	smultixcan	0.978617	EIF2A	intron_3_150283013_150285480	ENSG00000144895.12	0.477294
intron_11_65868629_65869857	0.584721	Brain_Frontal_Cortex_BA9	0.978619	EFEMP2	intron_11_65636100_65637328	ENSG00000172638.13	-0.546502
intron_1_212812328_212815013	0.584838	Brain_Frontal_Cortex_BA9	0.978619	TATDN3	intron_1_212985670_212988355	ENSG00000203705.11	0.546332
intron_22_50578659_50579036	0.58483	Brain_Frontal_Cortex_BA9	0.978619	CHKB-CPT1B	intron_22_51017088_51017465	ENSG00000254413.8	-0.546343
intron_7_2547478_2554305	0.584761	Brain_Frontal_Cortex_BA9	0.978619	BRAT1	intron_7_2587112_2593939	ENSG00000106009.16	-0.546444
intron_11_46821268_46846220	0.558561	Uterus	0.978619	CKAP5	intron_11_46842819_46867771	ENSG00000175216.15	0.58498
intron_19_36643862_36656448	0.558611	Uterus	0.978619	ZNF461	intron_19_37134764_37147350	ENSG00000197808.13	0.584906
intron_19_49476566_49478963	0.558611	Uterus	0.978619	FLT3LG	intron_19_49979823_49982220	ENSG00000090554.13	0.584906
intron_7_150737708_150740879	0.558611	Uterus	0.978619	GIMAP1-GIMAP5	intron_7_150434796_150437967	ENSG00000281887.3	-0.584906
intron_7_150737708_150740879	0.558611	Uterus	0.978619	GIMAP5	intron_7_150434796_150437967	ENSG00000196329.12	-0.584906
intron_7_150740503_150740879	0.558611	Uterus	0.978619	GIMAP5	intron_7_150437591_150437967	ENSG00000196329.12	0.584906
intron_9_33472412_33473789	0.558611	Uterus	0.978619	NOL6	intron_9_33472410_33473787	ENSG00000165271.17	-0.584906
intron_10_104003527_104005561	0.518164	Colon_Transverse	0.978619	SLK	intron_10_105763285_105765319	ENSG00000065613.15	0.646178
intron_10_30337027_30340226	0.52026	Colon_Transverse	0.978619	MTPAP	intron_10_30625956_30629155	ENSG00000107951.15	0.642945
intron_10_80079307_80081841	0.517058	Colon_Transverse	0.978619	TMEM254	intron_10_81839063_81841597	ENSG00000133678.14	0.647887
intron_10_91493508_91496214	0.516661	Colon_Transverse	0.978619	HECTD2	intron_10_93253265_93255971	ENSG00000165338.17	-0.648501
intron_11_101948142_101958168	0.515466	Colon_Transverse	0.978619	CEP126	intron_11_101818873_101828899	ENSG00000110318.15	0.65035
intron_11_120429517_120429712	0.521706	Colon_Transverse	0.978619	ARHGEF12	intron_11_120300226_120300421	ENSG00000196914.9	0.640719
intron_11_12249246_12255643	0.523646	Colon_Transverse	0.978619	MICAL2	intron_11_12270793_12277190	ENSG00000133816.19	0.637736
intron_11_125446111_125448502	0.521325	Colon_Transverse	0.978619	FEZ1	intron_11_125316007_125318398	ENSG00000149557.14	-0.641304
intron_11_1926709_1929810	0.52299	Colon_Transverse	0.978619	TNNT3	intron_11_1947939_1951040	ENSG00000130595.20	-0.638743
intron_11_4682761_4697653	0.52345	Colon_Transverse	0.978619	OR51E2	intron_11_4703991_4718883	ENSG00000167332.9	-0.638037
intron_11_59639383_59642880	0.522173	Colon_Transverse	0.978619	PATL1	intron_11_59406856_59410353	ENSG00000166889.14	-0.64
intron_11_63536877_63539516	0.516461	Colon_Transverse	0.978619	PLAAT4	intron_11_63304349_63306988	ENSG00000133321.11	-0.64881
intron_11_6478652_6478738	0.523495	Colon_Transverse	0.978619	ARFIP2	intron_11_6499882_6499968	ENSG00000132254.13	0.637967
intron_11_66515933_66519621	0.517058	Colon_Transverse	0.978619	BBS1	intron_11_66283404_66287092	ENSG00000174483.20	-0.647887
intron_11_66519748_66521270	0.517058	Colon_Transverse	0.978619	BBS1	intron_11_66287219_66288741	ENSG00000174483.20	-0.647887
intron_11_66519748_66521270	0.517058	Colon_Transverse	0.978619	ENSG00000256349	intron_11_66287219_66288741	ENSG00000256349.1	-0.647887
intron_11_68179830_68180132	0.521986	Colon_Transverse	0.978619	KMT5B	intron_11_67947297_67947599	ENSG00000110066.16	-0.640288
intron_11_72221311_72221470	0.516461	Colon_Transverse	0.978619	FOLR2	intron_11_71932355_71932514	ENSG00000165457.15	0.64881
intron_11_7665546_7666451	0.520667	Colon_Transverse	0.978619	CYB5R2	intron_11_7686777_7687682	ENSG00000166394.15	0.642317
intron_11_78478683_78493063	0.516742	Colon_Transverse	0.978619	NARS2	intron_11_78189729_78204109	ENSG00000137513.11	-0.648376
intron_11_78478683_78528842	0.516742	Colon_Transverse	0.978619	NARS2	intron_11_78189729_78239888	ENSG00000137513.11	0.648376
intron_11_85628688_85631145	0.516941	Colon_Transverse	0.978619	TMEM126B	intron_11_85339732_85342189	ENSG00000171204.13	-0.648069
intron_11_86306482_86337379	0.521159	Colon_Transverse	0.978619	HIKESHI	intron_11_86017524_86048421	ENSG00000149196.17	0.64156
intron_11_90215230_90218135	0.515516	Colon_Transverse	0.978619	CHORDC1	intron_11_89948398_89951303	ENSG00000110172.12	0.650273
intron_12_123472682_123484180	0.516101	Colon_Transverse	0.978619	RILPL1	intron_12_123957229_123968727	ENSG00000188026.13	-0.649367
intron_12_14535803_14536570	0.523587	Colon_Transverse	0.978619	PLBD1	intron_12_14688737_14689504	ENSG00000121316.11	-0.637826
intron_12_25209911_25215437	0.522041	Colon_Transverse	0.978619	KRAS	intron_12_25362845_25368371	ENSG00000133703.14	0.640203
intron_12_26990627_26995237	0.519738	Colon_Transverse	0.978619	TM7SF3	intron_12_27143560_27148170	ENSG00000064115.11	0.64375
intron_12_2824252_2830834	0.516109	Colon_Transverse	0.978619	ITFG2	intron_12_2933418_2940000	ENSG00000111203.13	-0.649355
intron_12_56714687_56715871	0.516702	Colon_Transverse	0.978619	NACA	intron_12_57108471_57109655	ENSG00000196531.14	0.648438
intron_12_6331993_6333069	0.518974	Colon_Transverse	0.978619	TNFRSF1A	intron_12_6441159_6442235	ENSG00000067182.9	0.644928
intron_12_68759239_68760040	0.520378	Colon_Transverse	0.978619	SLC35E3	intron_12_69153019_69153820	ENSG00000175782.11	-0.642763
intron_13_27429389_27429870	0.518288	Colon_Transverse	0.978619	GTF3A	intron_13_28003526_28004007	ENSG00000122034.17	-0.645986
intron_13_32527532_32535769	0.515128	Colon_Transverse	0.978619	N4BP2L2	intron_13_33101669_33109906	ENSG00000244754.9	0.650874
intron_13_39727548_39750946	0.522364	Colon_Transverse	0.978619	COG6	intron_13_40301685_40325083	ENSG00000133103.17	0.639706
intron_13_45008879_45014952	0.521482	Colon_Transverse	0.978619	GPALPP1	intron_13_45583014_45589087	ENSG00000133114.18	-0.641063
intron_13_46733998_46750540	0.519415	Colon_Transverse	0.978619	LRCH1	intron_13_47308133_47324675	ENSG00000136141.15	0.644248
intron_13_49526458_49528511	0.523321	Colon_Transverse	0.978619	PHF11	intron_13_50100594_50102647	ENSG00000136147.18	0.638235
intron_13_49663195_49691254	0.519299	Colon_Transverse	0.978619	EBPL	intron_13_50237331_50265390	ENSG00000123179.14	0.644426
intron_14_100376495_100468021	0.51615	Colon_Transverse	0.978619	WDR25	intron_14_100842832_100934358	ENSG00000176473.14	0.649291
intron_14_104715340_104717563	0.515853	Colon_Transverse	0.978619	INF2	intron_14_105181677_105183900	ENSG00000203485.14	-0.649751
intron_14_31136665_31139892	0.51732	Colon_Transverse	0.978619	HECTD1	intron_14_31605871_31609098	ENSG00000092148.14	-0.647482
intron_14_54567310_54567496	0.520124	Colon_Transverse	0.978619	SAMD4A	intron_14_55034028_55034214	ENSG00000020577.14	-0.643154
intron_14_74295979_74296333	0.519682	Colon_Transverse	0.978619	ABCD4	intron_14_74762682_74763036	ENSG00000119688.21	-0.643836
intron_14_74296449_74299548	0.519682	Colon_Transverse	0.978619	ABCD4	intron_14_74763152_74766251	ENSG00000119688.21	-0.643836
intron_14_74299675_74300150	0.51828	Colon_Transverse	0.978619	ABCD4	intron_14_74766378_74766853	ENSG00000119688.21	-0.645999
intron_14_87986602_87988144	0.518486	Colon_Transverse	0.978619	GALC	intron_14_88452946_88454488	ENSG00000054983.17	0.645681
intron_15_40413087_40414889	0.523468	Colon_Transverse	0.978619	IVD	intron_15_40705286_40707088	ENSG00000128928.10	0.638009
intron_15_65021616_65026831	0.520317	Colon_Transverse	0.978619	MTFMT	intron_15_65313954_65319169	ENSG00000103707.10	-0.642857
intron_15_82750714_82754629	0.519589	Colon_Transverse	0.978619	SNHG21	intron_15_83419466_83423381	ENSG00000250988.7	-0.643979
intron_15_90932110_90932429	0.51543	Colon_Transverse	0.978619	HDDC3	intron_15_91475340_91475659	ENSG00000184508.12	-0.650406
intron_15_99241559_99245389	0.521668	Colon_Transverse	0.978619	TTC23	intron_15_99781764_99785594	ENSG00000103852.13	0.640777
intron_15_99241559_99249417	0.521668	Colon_Transverse	0.978619	TTC23	intron_15_99781764_99789622	ENSG00000103852.13	0.640777
intron_16_21158746_21160978	0.517909	Colon_Transverse	0.978619	LDAF1	intron_16_21170067_21172299	ENSG00000011638.11	0.646572
intron_16_2775556_2776993	0.52131	Colon_Transverse	0.978619	ELOB	intron_16_2825557_2826994	ENSG00000103363.16	-0.641327
intron_16_28871983_28872190	0.523681	Colon_Transverse	0.978619	SH2B1	intron_16_28883304_28883511	ENSG00000178188.16	-0.637681
intron_16_398385_398990	0.521028	Colon_Transverse	0.978619	NME4	intron_16_448385_448990	ENSG00000103202.13	0.641762
intron_16_57028155_57028302	0.520991	Colon_Transverse	0.978619	NLRC5	intron_16_57062067_57062214	ENSG00000140853.17	0.641818
intron_16_58526138_58528475	0.518701	Colon_Transverse	0.978619	CNOT1	intron_16_58560042_58562379	ENSG00000125107.19	-0.645349
intron_16_67179954_67180041	0.522975	Colon_Transverse	0.978619	MATCAP1	intron_16_67213857_67213944	ENSG00000196123.13	-0.638767
intron_16_721941_722084	0.521986	Colon_Transverse	0.978619	ANTKMT	intron_16_771941_772084	ENSG00000103254.10	-0.640288
intron_16_81020276_81022755	0.519287	Colon_Transverse	0.978619	CENPN	intron_16_81053881_81056360	ENSG00000166451.14	0.644444
intron_16_81022698_81024715	0.519287	Colon_Transverse	0.978619	CENPN	intron_16_81056303_81058320	ENSG00000166451.14	-0.644444
intron_16_82007868_82011387	0.523012	Colon_Transverse	0.978619	SDR42E1	intron_16_82041473_82044992	ENSG00000184860.10	-0.63871
intron_16_8635312_8639091	0.515692	Colon_Transverse	0.978619	METTL22	intron_16_8729169_8732948	ENSG00000067365.15	-0.65
intron_16_86542213_86546559	0.51641	Colon_Transverse	0.978619	MTHFSD	intron_16_86575819_86580165	ENSG00000103248.19	0.648889
intron_16_86546649_86548464	0.519287	Colon_Transverse	0.978619	MTHFSD	intron_16_86580255_86582070	ENSG00000103248.19	0.644444
intron_16_86548111_86548464	0.51641	Colon_Transverse	0.978619	MTHFSD	intron_16_86581717_86582070	ENSG00000103248.19	-0.648889
intron_16_89146049_89151028	0.515083	Colon_Transverse	0.978619	ACSF3	intron_16_89212457_89217436	ENSG00000176715.17	0.650943
intron_17_16313614_16316681	0.520576	Colon_Transverse	0.978619	PIGL	intron_17_16216928_16219995	ENSG00000108474.17	-0.642458
intron_17_2362270_2362838	0.516629	Colon_Transverse	0.978619	SGSM2	intron_17_2265564_2266132	ENSG00000141258.13	0.648551
intron_17_27294435_27303367	0.518674	Colon_Transverse	0.978619	WSB1	intron_17_25621461_25630393	ENSG00000109046.15	-0.64539
intron_17_27301956_27303367	0.518674	Colon_Transverse	0.978619	WSB1	intron_17_25628982_25630393	ENSG00000109046.15	0.64539
intron_17_27303635_27304780	0.518674	Colon_Transverse	0.978619	WSB1	intron_17_25630661_25631806	ENSG00000109046.15	-0.64539
intron_17_27643620_27645861	0.523113	Colon_Transverse	0.978619	LGALS9	intron_17_25970646_25972887	ENSG00000168961.17	0.638554
intron_17_37407496_37411269	0.518927	Colon_Transverse	0.978619	TADA2A	intron_17_35767583_35771356	ENSG00000276234.5	0.645
intron_17_3869888_3872554	0.522938	Colon_Transverse	0.978619	CAMKK1	intron_17_3773182_3775848	ENSG00000004660.15	0.638823
intron_17_41689069_41689778	0.519968	Colon_Transverse	0.978619	EIF1	intron_17_39845321_39846030	ENSG00000173812.11	0.643394
intron_17_44154938_44155286	0.52188	Colon_Transverse	0.978619	HROB	intron_17_42232306_42232654	ENSG00000125319.15	0.640449
intron_17_4994475_4995806	0.515692	Colon_Transverse	0.978619	INCA1	intron_17_4897770_4899101	ENSG00000196388.9	-0.65
intron_17_5499950_5500031	0.518565	Colon_Transverse	0.978619	ENSG00000286190	intron_17_5403270_5403351	ENSG00000286190.2	-0.645559
intron_17_5499950_5500031	0.518565	Colon_Transverse	0.978619	NLRP1	intron_17_5403270_5403351	ENSG00000091592.17	-0.645559
intron_17_5499950_5501737	0.518565	Colon_Transverse	0.978619	NLRP1	intron_17_5403270_5405057	ENSG00000091592.17	0.645559
intron_17_55420533_55421670	0.519993	Colon_Transverse	0.978619	MMD	intron_17_53497894_53499031	ENSG00000108960.9	0.643357
intron_17_60085203_60085932	0.522391	Colon_Transverse	0.978619	WFDC21P	intron_17_58162564_58163293	ENSG00000261040.9	-0.639665
intron_17_69113360_69113618	0.521439	Colon_Transverse	0.978619	ABCA6	intron_17_67109501_67109759	ENSG00000154262.13	-0.641129
intron_17_7224393_7224480	0.519993	Colon_Transverse	0.978619	ACADVL	intron_17_7127712_7127799	ENSG00000072778.20	-0.643357
intron_17_7224393_7224484	0.519993	Colon_Transverse	0.978619	ACADVL	intron_17_7127712_7127803	ENSG00000072778.20	0.643357
intron_17_76061219_76061492	0.51732	Colon_Transverse	0.978619	SRP68	intron_17_74057300_74057573	ENSG00000167881.15	-0.647482
intron_17_81277133_81280609	0.516259	Colon_Transverse	0.978619	SLC38A10	intron_17_79250933_79254409	ENSG00000157637.13	0.649123
intron_17_81551203_81551928	0.51919	Colon_Transverse	0.978619	FAAP100	intron_17_79518229_79518954	ENSG00000185504.17	0.644595
intron_17_82028683_82029093	0.518093	Colon_Transverse	0.978619	LRRC45	intron_17_79986559_79986969	ENSG00000169683.8	0.646288
intron_17_8236342_8237375	0.520317	Colon_Transverse	0.978619	CTC1	intron_17_8139660_8140693	ENSG00000178971.17	0.642857
intron_18_23237245_23252960	0.52345	Colon_Transverse	0.978619	CABLES1	intron_18_20817209_20832924	ENSG00000134508.13	0.638037
intron_18_34827676_34829041	0.520557	Colon_Transverse	0.978619	DTNA	intron_18_32407640_32409005	ENSG00000134769.23	0.642487
intron_18_48636685_48663752	0.522312	Colon_Transverse	0.978619	CTIF	intron_18_46163056_46190123	ENSG00000134030.14	-0.639785
intron_19_10459759_10461004	0.520317	Colon_Transverse	0.978619	PDE4A	intron_19_10570435_10571680	ENSG00000065989.16	0.642857
intron_19_12995864_13025021	0.519257	Colon_Transverse	0.978619	NFIX	intron_19_13106678_13135835	ENSG00000008441.19	-0.644491
intron_19_17228005_17228256	0.519575	Colon_Transverse	0.978619	OCEL1	intron_19_17338814_17339065	ENSG00000099330.9	0.644
intron_19_18147044_18147443	0.522627	Colon_Transverse	0.978619	MAST3	intron_19_18257854_18258253	ENSG00000099308.13	0.639301
intron_19_21306941_21309246	0.517472	Colon_Transverse	0.978619	ZNF708	intron_19_21489743_21492048	ENSG00000182141.10	-0.647247
intron_19_2338841_2339065	0.520124	Colon_Transverse	0.978619	SPPL2B	intron_19_2338840_2339064	ENSG00000005206.17	-0.643154
intron_19_2338841_2339069	0.520124	Colon_Transverse	0.978619	ENSG00000273734	intron_19_2338840_2339068	ENSG00000273734.1	0.643154
intron_19_2338841_2339069	0.520124	Colon_Transverse	0.978619	SPPL2B	intron_19_2338840_2339068	ENSG00000005206.17	0.643154
intron_19_35502886_35505718	0.521818	Colon_Transverse	0.978619	DMKN	intron_19_35993788_35996620	ENSG00000161249.21	0.640545
intron_19_35762356_35764854	0.523248	Colon_Transverse	0.978619	PROSER3	intron_19_36253257_36255755	ENSG00000167595.16	0.638347
intron_19_3613586_3614386	0.520831	Colon_Transverse	0.978619	CACTIN	intron_19_3613584_3614384	ENSG00000105298.14	-0.642065
intron_19_3613586_3614397	0.518674	Colon_Transverse	0.978619	CACTIN	intron_19_3613584_3614395	ENSG00000105298.14	0.64539
intron_19_3662001_3664822	0.518464	Colon_Transverse	0.978619	PIP5K1C	intron_19_3661999_3664820	ENSG00000186111.11	0.645714
intron_19_40365585_40366419	0.523001	Colon_Transverse	0.978619	PLD3	intron_19_40871492_40872326	ENSG00000105223.21	-0.638727
intron_19_50908495_50908579	0.522944	Colon_Transverse	0.978619	KLK4	intron_19_51411751_51411835	ENSG00000167749.12	-0.638814
intron_19_7555367_7555607	0.521986	Colon_Transverse	0.978619	PNPLA6	intron_19_7620253_7620493	ENSG00000032444.17	-0.640288
intron_1_156253508_156259005	0.520725	Colon_Transverse	0.978619	SMG5	intron_1_156223299_156228796	ENSG00000198952.8	0.642229
intron_1_156266678_156267470	0.521222	Colon_Transverse	0.978619	SMG5	intron_1_156236469_156237261	ENSG00000198952.8	-0.641463
intron_1_156745373_156751343	0.521395	Colon_Transverse	0.978619	HDGF	intron_1_156715165_156721135	ENSG00000143321.19	0.641196
intron_1_206557693_206583269	0.519046	Colon_Transverse	0.978619	RASSF5	intron_1_206731021_206756601	ENSG00000266094.8	0.644817
intron_1_220195377_220196250	0.52024	Colon_Transverse	0.978619	RAB3GAP2	intron_1_220368719_220369592	ENSG00000118873.17	0.642975
intron_1_225783368_225787971	0.517424	Colon_Transverse	0.978619	SRP9	intron_1_225971070_225975673	ENSG00000143742.14	0.647321
intron_1_23397955_23408664	0.523074	Colon_Transverse	0.978619	TCEA3	intron_1_23724448_23735157	ENSG00000204219.11	0.638614
intron_1_23408726_23417249	0.523074	Colon_Transverse	0.978619	TCEA3	intron_1_23735219_23743742	ENSG00000204219.11	0.638614
intron_1_245749664_245764041	0.522334	Colon_Transverse	0.978619	SMYD3	intron_1_245912966_245927343	ENSG00000185420.19	-0.639752
intron_1_32194160_32194902	0.523714	Colon_Transverse	0.978619	TXLNA	intron_1_32659761_32660503	ENSG00000084652.16	0.637631
intron_1_3839776_3844907	0.518366	Colon_Transverse	0.978619	CEP104	intron_1_3756340_3761471	ENSG00000116198.14	-0.645867
intron_1_51840514_51878275	0.516131	Colon_Transverse	0.978619	NRDC	intron_1_52306186_52343947	ENSG00000078618.23	0.649321
intron_1_6040645_6041831	0.521325	Colon_Transverse	0.978619	KCNAB2	intron_1_6100705_6101891	ENSG00000069424.16	0.641304
intron_1_74199845_74201318	0.522895	Colon_Transverse	0.978619	FPGT	intron_1_74665529_74667002	ENSG00000254685.8	-0.638889
intron_1_74714630_74723118	0.520694	Colon_Transverse	0.978619	CRYZ	intron_1_75180314_75188802	ENSG00000116791.14	-0.642276
intron_1_91712542_91716236	0.523519	Colon_Transverse	0.978619	TGFBR3	intron_1_92178099_92181793	ENSG00000069702.11	0.637931
intron_20_19757939_19799622	0.52233	Colon_Transverse	0.978619	RIN2	intron_20_19738583_19780266	ENSG00000132669.14	-0.639758
intron_20_19758327_19799622	0.52233	Colon_Transverse	0.978619	RIN2	intron_20_19738971_19780266	ENSG00000132669.14	0.639758
intron_20_25012939_25013536	0.522074	Colon_Transverse	0.978619	ACSS1	intron_20_24993575_24994172	ENSG00000154930.15	0.640152
intron_20_35630490_35630741	0.51518	Colon_Transverse	0.978619	CPNE1	intron_20_34218412_34218663	ENSG00000214078.13	0.650794
intron_20_3795879_3797622	0.515466	Colon_Transverse	0.978619	CDC25B	intron_20_3776526_3778269	ENSG00000101224.18	0.65035
intron_20_38034098_38040435	0.51502	Colon_Transverse	0.978619	RPRD1B	intron_20_36662500_36668837	ENSG00000101413.12	0.651042
intron_20_38570847_38574150	0.521902	Colon_Transverse	0.978619	RALGAPB	intron_20_37199490_37202793	ENSG00000170471.15	-0.640416
intron_20_410025_417526	0.517011	Colon_Transverse	0.978619	RBCK1	intron_20_390669_398170	ENSG00000125826.22	-0.647959
intron_20_44943579_44948730	0.518589	Colon_Transverse	0.978619	TOMM34	intron_20_43572220_43577371	ENSG00000025772.8	0.645522
intron_20_50830380_50841766	0.520371	Colon_Transverse	0.978619	BCAS4	intron_20_49446917_49458303	ENSG00000124243.19	-0.642774
intron_20_9068903_9217390	0.52345	Colon_Transverse	0.978619	PLCB4	intron_20_9049550_9198037	ENSG00000101333.19	-0.638037
intron_21_44333262_44334061	0.520837	Colon_Transverse	0.978619	CFAP410	intron_21_45753145_45753944	ENSG00000160226.16	0.642055
intron_21_45509601_45510064	0.523681	Colon_Transverse	0.978619	COL18A1	intron_21_46929515_46929978	ENSG00000182871.16	0.637681
intron_21_46168658_46182624	0.518168	Colon_Transverse	0.978619	SPATC1L	intron_21_47588572_47602538	ENSG00000160284.15	-0.646172
intron_22_19880717_19881081	0.521395	Colon_Transverse	0.978619	TXNRD2	intron_22_19868240_19868604	ENSG00000184470.21	-0.641196
intron_22_21629407_21629543	0.523494	Colon_Transverse	0.978619	YDJC	intron_22_21983696_21983832	ENSG00000161179.14	0.637969
intron_22_32360839_32367690	0.517231	Colon_Transverse	0.978619	RFPL3S	intron_22_32756826_32763677	ENSG00000205853.12	0.647619
intron_22_32363058_32367690	0.517231	Colon_Transverse	0.978619	RFPL3S	intron_22_32759045_32763677	ENSG00000205853.12	-0.647619
intron_22_50294778_50307553	0.517022	Colon_Transverse	0.978619	PLXNB2	intron_22_50733207_50745982	ENSG00000196576.16	0.647942
intron_22_50437068_50437506	0.521794	Colon_Transverse	0.978619	PPP6R2	intron_22_50875497_50875935	ENSG00000100239.16	0.640582
intron_22_50504451_50504559	0.520066	Colon_Transverse	0.978619	LMF2	intron_22_50942880_50942988	ENSG00000100258.18	0.643243
intron_22_50508445_50515720	0.521269	Colon_Transverse	0.978619	NCAPH2	intron_22_50946874_50954149	ENSG00000025770.19	0.64139
intron_22_50698803_50703860	0.516807	Colon_Transverse	0.978619	SHANK3	intron_22_51137231_51142288	ENSG00000251322.11	-0.648276
intron_2_100968428_100970990	0.515112	Colon_Transverse	0.978619	NPAS2	intron_2_101584890_101587452	ENSG00000170485.17	-0.650898
intron_2_112501341_112502912	0.521121	Colon_Transverse	0.978619	TTL	intron_2_113258918_113260489	ENSG00000114999.8	-0.641618
intron_2_138002194_138002284	0.517594	Colon_Transverse	0.978619	HNMT	intron_2_138759764_138759854	ENSG00000150540.14	0.647059
intron_2_138002194_138005132	0.517594	Colon_Transverse	0.978619	HNMT	intron_2_138759764_138762702	ENSG00000150540.14	-0.647059
intron_2_162267569_162268087	0.517774	Colon_Transverse	0.978619	IFIH1	intron_2_163124079_163124597	ENSG00000115267.10	0.64678
intron_2_162268277_162272226	0.517774	Colon_Transverse	0.978619	IFIH1	intron_2_163124787_163128736	ENSG00000115267.10	0.64678
intron_2_169694622_169695215	0.516689	Colon_Transverse	0.978619	KLHL23	intron_2_170551132_170551725	ENSG00000213160.10	0.648458
intron_2_169694622_169695215	0.516689	Colon_Transverse	0.978619	PHOSPHO2	intron_2_170551132_170551725	ENSG00000144362.12	0.648458
intron_2_170782389_170784646	0.521276	Colon_Transverse	0.978619	ERICH2	intron_2_171638899_171641156	ENSG00000204334.8	0.641379
intron_2_189752724_189752849	0.518093	Colon_Transverse	0.978619	OSGEPL1	intron_2_190617450_190617575	ENSG00000128694.12	0.646288
intron_2_199956248_199959268	0.518162	Colon_Transverse	0.978619	MAIP1	intron_2_200820971_200823991	ENSG00000162972.11	0.646182
intron_2_202214434_202238440	0.519426	Colon_Transverse	0.978619	SUMO1	intron_2_203079157_203103163	ENSG00000116030.17	0.644231
intron_2_215391814_215392931	0.523556	Colon_Transverse	0.978619	FN1	intron_2_216256537_216257654	ENSG00000115414.21	0.637874
intron_2_215391814_215394528	0.523556	Colon_Transverse	0.978619	FN1	intron_2_216256537_216259251	ENSG00000115414.21	-0.637874
intron_2_218672215_218672741	0.515953	Colon_Transverse	0.978619	STK36	intron_2_219536938_219537464	ENSG00000163482.12	0.649596
intron_2_230359132_230361614	0.516889	Colon_Transverse	0.978619	SP140L	intron_2_231223847_231226329	ENSG00000185404.17	-0.648148
intron_2_237727935_237748364	0.521465	Colon_Transverse	0.978619	LRRFIP1	intron_2_238636578_238657007	ENSG00000124831.20	-0.641089
intron_2_24077761_24079444	0.523519	Colon_Transverse	0.978619	TP53I3	intron_2_24300631_24302314	ENSG00000115129.14	0.637931
intron_2_24077761_24080819	0.523519	Colon_Transverse	0.978619	TP53I3	intron_2_24300631_24303689	ENSG00000115129.14	-0.637931
intron_2_241099894_241102253	0.523623	Colon_Transverse	0.978619	MTERF4	intron_2_242039309_242041668	ENSG00000122085.17	0.637771
intron_2_26254474_26263380	0.523012	Colon_Transverse	0.978619	HADHB	intron_2_26477342_26486248	ENSG00000138029.14	-0.63871
intron_2_28241393_28244780	0.516807	Colon_Transverse	0.978619	BABAM2	intron_2_28464260_28467647	ENSG00000158019.21	-0.648276
intron_2_37212039_37212335	0.522944	Colon_Transverse	0.978619	CEBPZ	intron_2_37439182_37439478	ENSG00000115816.15	0.638814
intron_2_37212392_37213864	0.522944	Colon_Transverse	0.978619	CEBPZ	intron_2_37439535_37441007	ENSG00000115816.15	-0.638814
intron_2_37950595_37974040	0.515898	Colon_Transverse	0.978619	RMDN2	intron_2_38177738_38201183	ENSG00000115841.21	0.649682
intron_2_43741043_43742741	0.51543	Colon_Transverse	0.978619	PLEKHH2	intron_2_43968182_43969880	ENSG00000152527.14	0.650406
intron_2_55181744_55206270	0.520655	Colon_Transverse	0.978619	CLHC1	intron_2_55408880_55433406	ENSG00000162994.16	0.642336
intron_2_70288192_70289350	0.522738	Colon_Transverse	0.978619	SNRPG	intron_2_70515324_70516482	ENSG00000143977.14	-0.63913
intron_2_70288192_70293618	0.522738	Colon_Transverse	0.978619	SNRPG	intron_2_70515324_70520750	ENSG00000143977.14	0.63913
intron_2_70289372_70292675	0.522738	Colon_Transverse	0.978619	SNRPG	intron_2_70516504_70519807	ENSG00000143977.14	-0.63913
intron_2_70289372_70293618	0.521108	Colon_Transverse	0.978619	SNRPG	intron_2_70516504_70520750	ENSG00000143977.14	-0.641638
intron_2_84839323_84841861	0.518369	Colon_Transverse	0.978619	TRABD2A	intron_2_85066447_85068985	ENSG00000186854.11	-0.645861
intron_3_121730017_121730876	0.520022	Colon_Transverse	0.978619	GOLGB1	intron_3_121448864_121449723	ENSG00000173230.17	0.643312
intron_3_133616925_133617160	0.522709	Colon_Transverse	0.978619	TOPBP1	intron_3_133335769_133336004	ENSG00000163781.14	0.639174
intron_3_45835784_45837927	0.520771	Colon_Transverse	0.978619	LZTFL1	intron_3_45877276_45879419	ENSG00000163818.20	-0.642157
intron_3_47504448_47510184	0.515692	Colon_Transverse	0.978619	ELP6	intron_3_47545938_47551674	ENSG00000163832.16	-0.65
intron_3_48688773_48689538	0.523151	Colon_Transverse	0.978619	IP6K2	intron_3_48726206_48726971	ENSG00000068745.15	-0.638495
intron_3_49278902_49280744	0.520598	Colon_Transverse	0.978619	USP4	intron_3_49316335_49318177	ENSG00000114316.13	0.642424
intron_3_52365019_52366457	0.522407	Colon_Transverse	0.978619	DNAH1	intron_3_52399035_52400473	ENSG00000114841.18	-0.63964
intron_3_68989017_68998011	0.518432	Colon_Transverse	0.978619	EOGT	intron_3_69038168_69047162	ENSG00000163378.14	0.645765
intron_3_81578096_81581165	0.518167	Colon_Transverse	0.978619	GBE1	intron_3_81627247_81630316	ENSG00000114480.13	-0.646174
intron_3_9363332_9365016	0.519867	Colon_Transverse	0.978619	THUMPD3	intron_3_9405016_9406700	ENSG00000134077.16	-0.643551
intron_4_119260653_119261715	0.518285	Colon_Transverse	0.978619	USP53	intron_4_120181808_120182870	ENSG00000145390.12	0.645991
intron_4_128122188_128122482	0.51732	Colon_Transverse	0.978619	LARP1B	intron_4_129043343_129043637	ENSG00000138709.20	0.647482
intron_4_183641468_183646351	0.519868	Colon_Transverse	0.978619	RWDD4	intron_4_184562621_184567504	ENSG00000182552.15	-0.643548
intron_4_26858347_26858613	0.519531	Colon_Transverse	0.978619	STIM2	intron_4_26859969_26860235	ENSG00000109689.20	0.644068
intron_4_53391139_53399736	0.517058	Colon_Transverse	0.978619	FIP1L1	intron_4_54257306_54265903	ENSG00000145216.17	-0.647887
intron_4_75490701_75491583	0.515466	Colon_Transverse	0.978619	RCHY1	intron_4_76415911_76416793	ENSG00000163743.14	0.65035
intron_4_75490701_75491611	0.515466	Colon_Transverse	0.978619	RCHY1	intron_4_76415911_76416821	ENSG00000163743.14	-0.65035
intron_4_75490701_75491724	0.515466	Colon_Transverse	0.978619	RCHY1	intron_4_76415911_76416934	ENSG00000163743.14	0.65035
intron_4_99204431_99286795	0.520576	Colon_Transverse	0.978619	ENSG00000246090	intron_4_100125588_100207952	ENSG00000246090.9	0.642458
intron_4_99923185_99930450	0.52045	Colon_Transverse	0.978619	DNAJB14	intron_4_100844342_100851607	ENSG00000164031.17	0.642651
intron_4_99928617_99930450	0.518582	Colon_Transverse	0.978619	DNAJB14	intron_4_100849774_100851607	ENSG00000164031.17	-0.645533
intron_5_124637906_124639133	0.518119	Colon_Transverse	0.978619	ZNF608	intron_5_123973599_123974826	ENSG00000168916.16	0.646248
intron_5_124638823_124639133	0.518119	Colon_Transverse	0.978619	ZNF608	intron_5_123974516_123974826	ENSG00000168916.16	-0.646248
intron_5_132195480_132198206	0.51732	Colon_Transverse	0.978619	P4HA2	intron_5_131531173_131533899	ENSG00000072682.20	0.647482
intron_5_132195480_132198321	0.521986	Colon_Transverse	0.978619	P4HA2	intron_5_131531173_131534014	ENSG00000072682.20	-0.640288
intron_5_132198271_132198879	0.51732	Colon_Transverse	0.978619	P4HA2	intron_5_131533964_131534572	ENSG00000072682.20	0.647482
intron_5_132198380_132198879	0.521386	Colon_Transverse	0.978619	P4HA2	intron_5_131534073_131534572	ENSG00000072682.20	-0.64121
intron_5_139679940_139680364	0.52237	Colon_Transverse	0.978619	CXXC5	intron_5_139059525_139059949	ENSG00000171604.12	-0.639696
intron_5_157787992_157789363	0.516352	Colon_Transverse	0.978619	CLINT1	intron_5_157215000_157216371	ENSG00000113282.14	0.64898
intron_5_157788018_157789363	0.516352	Colon_Transverse	0.978619	CLINT1	intron_5_157215026_157216371	ENSG00000113282.14	-0.64898
intron_5_157789513_157791703	0.516352	Colon_Transverse	0.978619	CLINT1	intron_5_157216521_157218711	ENSG00000113282.14	-0.64898
intron_5_176350737_176352622	0.522807	Colon_Transverse	0.978619	KIAA1191	intron_5_175777740_175779625	ENSG00000122203.15	-0.639024
intron_5_177714177_177716345	0.516264	Colon_Transverse	0.978619	FAM153A	intron_5_177141178_177143346	ENSG00000170074.20	-0.649115
intron_5_31515219_31526079	0.522364	Colon_Transverse	0.978619	DROSHA	intron_5_31515326_31526186	ENSG00000113360.17	0.639706
intron_5_37138848_37139340	0.518518	Colon_Transverse	0.978619	CPLANE1	intron_5_37138950_37139442	ENSG00000197603.16	0.645631
intron_5_37139370_37142310	0.518518	Colon_Transverse	0.978619	CPLANE1	intron_5_37139472_37142412	ENSG00000197603.16	0.645631
intron_5_37153993_37157313	0.515379	Colon_Transverse	0.978619	CPLANE1	intron_5_37154095_37157415	ENSG00000197603.16	0.650485
intron_5_37153993_37157670	0.515379	Colon_Transverse	0.978619	CPLANE1	intron_5_37154095_37157772	ENSG00000197603.16	-0.650485
intron_5_62390982_62392171	0.516461	Colon_Transverse	0.978619	DIMT1	intron_5_61686809_61687998	ENSG00000086189.11	-0.64881
intron_5_66177658_66178719	0.521582	Colon_Transverse	0.978619	SREK1	intron_5_65473486_65474547	ENSG00000153914.16	0.640909
intron_6_111311259_111313352	0.522453	Colon_Transverse	0.978619	REV3L	intron_6_111632462_111634555	ENSG00000009413.16	0.639568
intron_6_17951429_17987054	0.523735	Colon_Transverse	0.978619	KIF13A	intron_6_17951660_17987285	ENSG00000137177.20	0.637598
intron_6_25086899_25091896	0.522547	Colon_Transverse	0.978619	CMAHP	intron_6_25087127_25092124	ENSG00000168405.18	-0.639425
intron_6_26597223_26597914	0.520655	Colon_Transverse	0.978619	ABT1	intron_6_26597451_26598142	ENSG00000146109.5	0.642336
intron_6_39899012_39899749	0.522738	Colon_Transverse	0.978619	DAAM2-AS1	intron_6_39866788_39867525	ENSG00000235033.7	0.63913
intron_6_43772101_43774341	0.517115	Colon_Transverse	0.978619	VEGFA	intron_6_43739838_43742078	ENSG00000112715.26	-0.647799
intron_6_98934879_98947806	0.517058	Colon_Transverse	0.978619	FBXL4	intron_6_99382755_99395682	ENSG00000112234.9	-0.647887
intron_7_1044658_1045337	0.520771	Colon_Transverse	0.978619	GPR146	intron_7_1084294_1084973	ENSG00000164849.10	-0.642157
intron_7_139074030_139076286	0.521422	Colon_Transverse	0.978619	ZC3HAV1	intron_7_138758776_138761032	ENSG00000105939.14	0.641154
intron_7_150379392_150388422	0.518823	Colon_Transverse	0.978619	ENSG00000284048	intron_7_150076481_150085510	ENSG00000284048.2	0.645161
intron_7_150379392_150388422	0.518823	Colon_Transverse	0.978619	ZNF775	intron_7_150076481_150085510	ENSG00000196456.13	0.645161
intron_7_155298027_155298259	0.51638	Colon_Transverse	0.978619	INSIG1	intron_7_155089737_155089969	ENSG00000186480.13	0.648936
intron_7_157367483_157382246	0.515928	Colon_Transverse	0.978619	DNAJB6	intron_7_157160177_157174940	ENSG00000105993.15	0.649635
intron_7_30563893_30568833	0.519575	Colon_Transverse	0.978619	GARS1-DT	intron_7_30603509_30608449	ENSG00000196295.13	0.644
intron_7_44074025_44074131	0.520943	Colon_Transverse	0.978619	POLM	intron_7_44113624_44113730	ENSG00000122678.17	-0.641892
intron_7_44074233_44074398	0.520943	Colon_Transverse	0.978619	POLM	intron_7_44113832_44113997	ENSG00000122678.17	-0.641892
intron_7_44074530_44078740	0.520943	Colon_Transverse	0.978619	POLM	intron_7_44114129_44118339	ENSG00000122678.17	0.641892
intron_7_51193589_51219741	0.517394	Colon_Transverse	0.978619	COBL	intron_7_51261286_51287438	ENSG00000106078.19	0.647368
intron_7_56078508_56078922	0.515214	Colon_Transverse	0.978619	SUMF2	intron_7_56146201_56146615	ENSG00000129103.19	-0.650741
intron_7_6591867_6594435	0.522746	Colon_Transverse	0.978619	INTS15	intron_7_6631498_6634066	ENSG00000146576.13	0.639118
intron_7_66584466_66588512	0.522364	Colon_Transverse	0.978619	ENSG00000291136	intron_7_66049453_66053499	ENSG00000291136.1	0.639706
intron_7_93887431_93889035	0.520424	Colon_Transverse	0.978619	TFPI2	intron_7_93516743_93518347	ENSG00000105825.14	-0.642691
intron_7_99616989_99618525	0.518898	Colon_Transverse	0.978619	ZSCAN25	intron_7_99214612_99216148	ENSG00000197037.11	0.645045
intron_8_124556354_124557681	0.518823	Colon_Transverse	0.978619	MTSS1	intron_8_125568595_125569922	ENSG00000170873.19	0.645161
intron_8_124556405_124557681	0.518823	Colon_Transverse	0.978619	MTSS1	intron_8_125568646_125569922	ENSG00000170873.19	-0.645161
intron_8_124557875_124562782	0.52109	Colon_Transverse	0.978619	MTSS1	intron_8_125570116_125575023	ENSG00000170873.19	0.641667
intron_8_143380783_143381268	0.516444	Colon_Transverse	0.978619	RHPN1	intron_8_144462953_144463438	ENSG00000158106.14	-0.648836
intron_8_143567676_143567786	0.517801	Colon_Transverse	0.978619	MROH6	intron_8_144649846_144649956	ENSG00000204839.9	-0.646739
intron_8_143567888_143568142	0.517801	Colon_Transverse	0.978619	MROH6	intron_8_144650058_144650312	ENSG00000204839.9	0.646739
intron_8_6431586_6436048	0.522807	Colon_Transverse	0.978619	MCPH1	intron_8_6289107_6293569	ENSG00000147316.15	0.639024
intron_8_98996966_99012869	0.516372	Colon_Transverse	0.978619	VPS13B-DT	intron_8_100009194_100025097	ENSG00000253948.4	0.648948
intron_9_108896644_108896891	0.52188	Colon_Transverse	0.978619	ELP1	intron_9_111658924_111659171	ENSG00000070061.16	0.640449
intron_9_108896644_108896953	0.52188	Colon_Transverse	0.978619	ELP1	intron_9_111658924_111659233	ENSG00000070061.16	-0.640449
intron_9_114282564_114283709	0.52328	Colon_Transverse	0.978619	COL27A1	intron_9_117044844_117045989	ENSG00000196739.15	-0.638298
intron_9_114423523_114424334	0.51705	Colon_Transverse	0.978619	WHRN	intron_9_117185803_117186614	ENSG00000095397.17	-0.647899
intron_9_115042341_115073603	0.518602	Colon_Transverse	0.978619	TNC	intron_9_117804620_117835882	ENSG00000041982.17	0.645503
intron_9_121300005_121301963	0.520771	Colon_Transverse	0.978619	GSN	intron_9_124062283_124064241	ENSG00000148180.22	-0.642157
intron_9_130579764_130595483	0.51641	Colon_Transverse	0.978619	FUBP3	intron_9_133455151_133470870	ENSG00000107164.17	0.648889
intron_9_35610753_35611804	0.523681	Colon_Transverse	0.978619	CD72	intron_9_35610750_35611801	ENSG00000137101.14	0.637681
intron_9_4600809_4604179	0.522827	Colon_Transverse	0.978619	SPATA6L	intron_9_4600809_4604179	ENSG00000106686.17	0.638994
intron_9_92321746_92323441	0.52063	Colon_Transverse	0.978619	NOL8	intron_9_95084028_95085723	ENSG00000198000.12	0.642375
intron_19_36202050_36214622	0.677781	Brain_Cerebellum	0.978622	ZNF565	intron_19_36692952_36705524	ENSG00000196357.12	-0.415493
intron_1_224304812_224305034	0.6778	Brain_Cerebellum	0.978622	NVL	intron_1_224492514_224492736	ENSG00000143748.18	-0.415467
intron_1_61723772_61724902	0.673806	Adipose_Subcutaneous	0.978622	TM2D1	intron_1_62189444_62190574	ENSG00000162604.12	0.42093
intron_10_28757239_28757360	0.632986	smultixcan	0.978624	LINC01517	intron_10_29046168_29046289	ENSG00000232624.8	0.477528
intron_10_44380880_44384945	0.632893	smultixcan	0.978624	CXCL12	intron_10_44876328_44880393	ENSG00000107562.17	0.468626
intron_11_6481852_6482045	0.632936	smultixcan	0.978624	ENSG00000283977	intron_11_6503082_6503275	ENSG00000283977.1	0.476449
intron_11_6481852_6482045	0.632936	smultixcan	0.978624	TIMM10B	intron_11_6503082_6503275	ENSG00000132286.12	0.476449
intron_11_66482470_66485173	0.633105	smultixcan	0.978624	DPP3	intron_11_66249941_66252644	ENSG00000254986.8	-0.218428
intron_12_132626317_132632315	0.633031	smultixcan	0.978624	POLE	intron_12_133202903_133208901	ENSG00000177084.19	-0.881133
intron_12_132870783_132872285	0.633041	smultixcan	0.978624	CHFR	intron_12_133447369_133448871	ENSG00000072609.18	-0.573814
intron_14_39319291_39326864	0.632868	smultixcan	0.978624	MIA2	intron_14_39788495_39796068	ENSG00000150527.18	0.7327
intron_14_91204867_91215405	0.632963	smultixcan	0.978624	DGLUCY	intron_14_91671211_91681749	ENSG00000133943.21	0.563615
intron_16_67543469_67544299	0.633039	smultixcan	0.978624	RIPOR1	intron_16_67577372_67578202	ENSG00000039523.20	0.159151
intron_16_81936378_81937758	0.633112	smultixcan	0.978624	ENSG00000289733	intron_16_81969983_81971363	ENSG00000289733.1	-0.857235
intron_16_81936378_81937758	0.633112	smultixcan	0.978624	PLCG2	intron_16_81969983_81971363	ENSG00000197943.12	-0.857235
intron_17_3816270_3818263	0.633133	smultixcan	0.978624	NCBP3	intron_17_3719564_3721557	ENSG00000074356.17	0.30375
intron_18_11885043_11885676	0.632917	smultixcan	0.978624	MPPE1	intron_18_11885042_11885675	ENSG00000154889.17	0.801691
intron_19_23261744_23274076	0.633002	smultixcan	0.978624	ENSG00000284428	intron_19_23444546_23456878	ENSG00000284428.1	0.472635
intron_19_9617171_9617621	0.632986	smultixcan	0.978624	ZNF561	intron_19_9727847_9728297	ENSG00000171469.11	-0.477528
intron_19_9617171_9618091	0.632986	smultixcan	0.978624	ZNF561	intron_19_9727847_9728767	ENSG00000171469.11	0.477528
intron_19_9617226_9618091	0.632986	smultixcan	0.978624	ZNF561	intron_19_9727902_9728767	ENSG00000171469.11	0.477528
intron_19_9617758_9618091	0.632986	smultixcan	0.978624	ZNF561	intron_19_9728434_9728767	ENSG00000171469.11	-0.477528
intron_19_9617768_9618091	0.632986	smultixcan	0.978624	ZNF561	intron_19_9728444_9728767	ENSG00000171469.11	-0.477528
intron_1_159053724_159054821	0.633058	smultixcan	0.978624	IFI16	intron_1_159023514_159024611	ENSG00000163565.20	0.494673
intron_1_171728570_171738349	0.633064	smultixcan	0.978624	VAMP4	intron_1_171697710_171707489	ENSG00000117533.15	0.477419
intron_1_21848794_21848893	0.633069	smultixcan	0.978624	HSPG2	intron_1_22175287_22175386	ENSG00000142798.20	-0.477411
intron_1_246988255_246999348	0.632983	smultixcan	0.978624	ZNF670-ZNF695	intron_1_247151557_247162650	ENSG00000135747.11	0.447299
intron_1_246988255_246999348	0.632983	smultixcan	0.978624	ZNF695	intron_1_247151557_247162650	ENSG00000197472.15	0.447299
intron_20_49088106_49089247	0.632836	smultixcan	0.978624	CSE1L	intron_20_47704643_47705784	ENSG00000124207.17	0.519936
intron_2_190349031_190360039	0.633147	smultixcan	0.978624	INPP1	intron_2_191213757_191224765	ENSG00000151689.13	-0.4745
intron_2_218659743_218660939	0.63315	smultixcan	0.978624	BCS1L	intron_2_219524466_219525662	ENSG00000074582.15	0.471118
intron_2_54223083_54304688	0.633111	smultixcan	0.978624	ACYP2	intron_2_54450220_54531825	ENSG00000170634.13	-0.121875
intron_3_101343954_101347872	0.632879	smultixcan	0.978624	SENP7	intron_3_101062798_101066716	ENSG00000138468.16	-0.477679
intron_3_42619708_42620016	0.633121	smultixcan	0.978624	NKTR	intron_3_42661200_42661508	ENSG00000114857.19	-0.10645
intron_5_109847790_109855140	0.63282	smultixcan	0.978624	MAN2A1	intron_5_109183491_109190841	ENSG00000112893.10	-0.285102
intron_5_135812926_135842416	0.632952	smultixcan	0.978624	SLC25A48	intron_5_135148615_135178105	ENSG00000145832.16	0.348558
intron_5_169588575_169591048	0.633003	smultixcan	0.978624	SPDL1	intron_5_169015579_169018052	ENSG00000040275.17	0.936308
intron_5_181040432_181047927	0.633111	smultixcan	0.978624	BTNL9	intron_5_180467432_180474927	ENSG00000165810.17	-0.477353
intron_5_91313777_91314080	0.63284	smultixcan	0.978624	LUCAT1	intron_5_90609594_90609897	ENSG00000248323.8	0.477733
intron_6_42632904_42635418	0.633118	smultixcan	0.978624	UBR2	intron_6_42600642_42603156	ENSG00000024048.11	-0.816446
intron_7_2541052_2541298	0.632935	smultixcan	0.978624	BRAT1	intron_7_2580686_2580932	ENSG00000106009.16	-0.615422
intron_9_121651899_121678678	0.633143	smultixcan	0.978624	DAB2IP	intron_9_124414178_124440957	ENSG00000136848.19	-0.427702
intron_14_24440926_24441678	0.471856	Small_Intestine_Terminal_Ileum	0.978625	SDR39U1	intron_14_24910132_24910884	ENSG00000100445.18	-0.719462
intron_14_76059373_76082295	0.472031	Small_Intestine_Terminal_Ileum	0.978625	IFT43	intron_14_76525716_76548638	ENSG00000119650.13	0.719178
intron_15_64855037_64859894	0.471879	Small_Intestine_Terminal_Ileum	0.978625	ENSG00000249240	intron_15_65147236_65152093	ENSG00000249240.2	0.719424
intron_15_64855037_64859894	0.471879	Small_Intestine_Terminal_Ileum	0.978625	PLEKHO2	intron_15_65147236_65152093	ENSG00000241839.10	0.719424
intron_16_89595603_89596484	0.471779	Small_Intestine_Terminal_Ileum	0.978625	CPNE7	intron_16_89662011_89662892	ENSG00000178773.15	-0.719588
intron_19_15682510_15683493	0.471913	Small_Intestine_Terminal_Ileum	0.978625	CYP4F12	intron_19_15793320_15794303	ENSG00000186204.15	-0.719369
intron_19_619765_619958	0.472032	Small_Intestine_Terminal_Ileum	0.978625	POLRMT	intron_19_619765_619958	ENSG00000099821.14	-0.719177
intron_1_3869775_3872472	0.472031	Small_Intestine_Terminal_Ileum	0.978625	DFFB	intron_1_3786339_3789036	ENSG00000169598.17	-0.719178
intron_3_195663767_195664086	0.472031	Small_Intestine_Terminal_Ileum	0.978625	MUC20-OT1	intron_3_195390638_195390957	ENSG00000242086.8	-0.719178
intron_3_195663767_195664086	0.472031	Small_Intestine_Terminal_Ileum	0.978625	SDHAP2	intron_3_195390638_195390957	ENSG00000215837.7	-0.719178
intron_3_66221127_66243203	0.471878	Small_Intestine_Terminal_Ileum	0.978625	SLC25A26	intron_3_66271553_66293627	ENSG00000144741.19	-0.719426
intron_9_4688606_4697096	0.471957	Small_Intestine_Terminal_Ileum	0.978625	CDC37L1	intron_9_4688606_4697096	ENSG00000106993.12	-0.719298
intron_8_89981523_89982722	0.585905	Skin_Sun_Exposed_Lower_leg	0.978629	NBN	intron_8_90993751_90994950	ENSG00000104320.15	0.54478
intron_14_76076691_76082295	0.636294	Minor_Salivary_Gland	0.978629	IFT43	intron_14_76543034_76548638	ENSG00000119650.13	-0.472887
intron_16_71456828_71462210	0.636232	Minor_Salivary_Gland	0.978629	ENSG00000261611	intron_16_71490731_71496113	ENSG00000261611.6	-0.472973
intron_16_71456828_71462210	0.636232	Minor_Salivary_Gland	0.978629	ZNF23	intron_16_71490731_71496113	ENSG00000167377.19	-0.472973
intron_20_16374409_16378805	0.636291	Minor_Salivary_Gland	0.978629	KIF16B	intron_20_16355054_16359450	ENSG00000089177.19	0.472892
intron_11_101922760_101944265	0.611268	Pituitary	0.97863	CEP126	intron_11_101793491_101814996	ENSG00000110318.15	0.508264
intron_13_19674984_19677724	0.611277	Pituitary	0.97863	PSPC1	intron_13_20249124_20251864	ENSG00000121390.19	-0.508251
intron_13_19675653_19677724	0.611277	Pituitary	0.97863	PSPC1	intron_13_20249793_20251864	ENSG00000121390.19	0.508251
intron_10_127354727_127362064	0.635697	Vagina	0.97863	DOCK1	intron_10_129152991_129160328	ENSG00000150760.13	-0.473723
intron_12_30716676_30723259	0.635481	Vagina	0.97863	CAPRIN2	intron_12_30869610_30876193	ENSG00000110888.19	0.474026
intron_14_67579876_67580938	0.635925	Vagina	0.97863	PLEKHH1	intron_14_68046593_68047655	ENSG00000054690.14	0.473404
intron_17_38810400_38810468	0.635547	Vagina	0.97863	CWC25	intron_17_36966653_36966721	ENSG00000273559.5	-0.473934
intron_19_47360070_47362476	0.636012	Vagina	0.97863	DHX34	intron_19_47863327_47865733	ENSG00000134815.19	0.473282
intron_19_47362693_47366981	0.636012	Vagina	0.97863	DHX34	intron_19_47865950_47870238	ENSG00000134815.19	-0.473282
intron_1_227748233_227758995	0.635975	Vagina	0.97863	SNAP47	intron_1_227935934_227946696	ENSG00000143740.15	0.473333
intron_1_944800_945042	0.635772	Vagina	0.97863	NOC2L	intron_1_880180_880422	ENSG00000188976.11	-0.473619
intron_20_38535207_38539776	0.635402	Vagina	0.97863	RALGAPB	intron_20_37163850_37168419	ENSG00000170471.15	0.474138
intron_20_46118394_46121820	0.635481	Vagina	0.97863	CD40	intron_20_44747033_44750459	ENSG00000101017.15	-0.474026
intron_3_111920419_111939475	0.635891	Vagina	0.97863	PHLDB2	intron_3_111639266_111658322	ENSG00000144824.21	0.473451
intron_4_39240334_39244248	0.635574	Vagina	0.97863	WDR19	intron_4_39241954_39245868	ENSG00000157796.18	-0.473896
intron_5_32712545_32724698	0.635725	Vagina	0.97863	NPR3	intron_5_32712651_32724804	ENSG00000113389.16	0.473684
intron_7_77109662_77109938	0.635747	Vagina	0.97863	ENSG00000291121	intron_7_76738979_76739255	ENSG00000291121.1	-0.473653
intron_8_17296412_17298067	0.635947	Vagina	0.97863	VPS37A	intron_8_17153921_17155576	ENSG00000155975.10	-0.473373
intron_14_34575842_34581561	0.676484	Brain_Cerebellar_Hemisphere	0.978631	SNX6	intron_14_35045048_35050767	ENSG00000129515.20	-0.417266
intron_1_31665234_31665504	0.676484	Brain_Cerebellar_Hemisphere	0.978631	COL16A1	intron_1_32130835_32131105	ENSG00000084636.18	0.417266
intron_8_94859632_94867140	0.676442	Brain_Cerebellar_Hemisphere	0.978631	INTS8	intron_8_95871860_95879368	ENSG00000164941.14	-0.417323
intron_10_93906385_93907099	0.471163	Brain_Hypothalamus	0.978631	SLC35G1	intron_10_95666142_95666856	ENSG00000176273.15	-0.720588
intron_10_95414862_95421961	0.471825	Brain_Hypothalamus	0.978631	SORBS1	intron_10_97174619_97181718	ENSG00000095637.23	0.719512
intron_11_134250338_134251130	0.471525	Brain_Hypothalamus	0.978631	THYN1	intron_11_134120232_134121024	ENSG00000151500.15	0.72
intron_11_134250343_134251130	0.471525	Brain_Hypothalamus	0.978631	THYN1	intron_11_134120237_134121024	ENSG00000151500.15	-0.72
intron_11_45355602_45356396	0.47182	Brain_Hypothalamus	0.978631	LINC02696	intron_11_45377153_45377947	ENSG00000254427.3	0.719521
intron_12_113428459_113429160	0.472737	Brain_Hypothalamus	0.978631	SDSL	intron_12_113866264_113866965	ENSG00000139410.15	-0.718033
intron_12_113428459_113434134	0.472737	Brain_Hypothalamus	0.978631	SDSL	intron_12_113866264_113871939	ENSG00000139410.15	0.718033
intron_12_6447087_6448037	0.472816	Brain_Hypothalamus	0.978631	CD27-AS1	intron_12_6556253_6557203	ENSG00000215039.9	0.717904
intron_13_28718022_28718496	0.472295	Brain_Hypothalamus	0.978631	SLC46A3	intron_13_29292159_29292633	ENSG00000139508.15	0.71875
intron_13_49746993_49792438	0.471234	Brain_Hypothalamus	0.978631	KPNA3	intron_13_50321129_50366574	ENSG00000102753.10	0.720472
intron_14_24440926_24442098	0.472079	Brain_Hypothalamus	0.978631	SDR39U1	intron_14_24910132_24911304	ENSG00000100445.18	0.719101
intron_16_75152966_75166770	0.472112	Brain_Hypothalamus	0.978631	ZFP1	intron_16_75186864_75200668	ENSG00000184517.12	0.719048
intron_16_75451839_75464232	0.473133	Brain_Hypothalamus	0.978631	TMEM170A	intron_16_75485737_75498130	ENSG00000166822.13	-0.717391
intron_16_75451839_75464468	0.473133	Brain_Hypothalamus	0.978631	ENSG00000261717	intron_16_75485737_75498366	ENSG00000261717.5	0.717391
intron_16_75451839_75464468	0.473133	Brain_Hypothalamus	0.978631	TMEM170A	intron_16_75485737_75498366	ENSG00000166822.13	0.717391
intron_16_89146049_89154090	0.473237	Brain_Hypothalamus	0.978631	ACSF3	intron_16_89212457_89220498	ENSG00000176715.17	-0.717222
intron_16_89595603_89596484	0.471779	Brain_Hypothalamus	0.978631	CPNE7	intron_16_89662011_89662892	ENSG00000178773.15	0.719588
intron_17_29391024_29451455	0.471277	Brain_Hypothalamus	0.978631	TAOK1	intron_17_27718042_27778473	ENSG00000160551.12	0.720403
intron_17_29609275_29609355	0.473046	Brain_Hypothalamus	0.978631	ANKRD13B	intron_17_27936293_27936373	ENSG00000198720.13	-0.717532
intron_18_691106_691204	0.471687	Brain_Hypothalamus	0.978631	ENOSF1	intron_18_691106_691204	ENSG00000132199.20	-0.719737
intron_19_37771696_37773661	0.473057	Brain_Hypothalamus	0.978631	ZNF573	intron_19_38262336_38264301	ENSG00000189144.15	0.717514
intron_19_48815141_48831668	0.472079	Brain_Hypothalamus	0.978631	HSD17B14	intron_19_49318398_49334925	ENSG00000087076.9	0.719101
intron_19_48815141_48832666	0.472079	Brain_Hypothalamus	0.978631	HSD17B14	intron_19_49318398_49335923	ENSG00000087076.9	-0.719101
intron_19_50697122_50697589	0.471453	Brain_Hypothalamus	0.978631	SHANK1	intron_19_51200379_51200846	ENSG00000161681.17	-0.720117
intron_1_19655200_19655324	0.473133	Brain_Hypothalamus	0.978631	MICOS10-NBL1	intron_1_19981693_19981817	ENSG00000270136.6	0.717391
intron_1_19655200_19655324	0.473133	Brain_Hypothalamus	0.978631	NBL1	intron_1_19981693_19981817	ENSG00000158747.15	0.717391
intron_1_223802344_223802731	0.471316	Brain_Hypothalamus	0.978631	TP53BP2	intron_1_223990046_223990433	ENSG00000143514.18	-0.720339
intron_1_3869775_3872472	0.472031	Brain_Hypothalamus	0.978631	DFFB	intron_1_3786339_3789036	ENSG00000169598.17	-0.719178
intron_20_35044712_35049866	0.473133	Brain_Hypothalamus	0.978631	TRPC4AP	intron_20_33632515_33637669	ENSG00000100991.12	-0.717391
intron_20_38223636_38225665	0.473189	Brain_Hypothalamus	0.978631	KIAA1755	intron_20_36852038_36854067	ENSG00000149633.12	0.7173
intron_20_38223636_38227154	0.473189	Brain_Hypothalamus	0.978631	KIAA1755	intron_20_36852038_36855556	ENSG00000149633.12	-0.7173
intron_20_44936730_44936894	0.472168	Brain_Hypothalamus	0.978631	PABPC1L	intron_20_43565371_43565535	ENSG00000101104.13	-0.718956
intron_21_39345274_39347379	0.472566	Brain_Hypothalamus	0.978631	HMGN1	intron_21_40717200_40719305	ENSG00000205581.11	-0.71831
intron_22_29531110_29531831	0.473203	Brain_Hypothalamus	0.978631	THOC5	intron_22_29927099_29927820	ENSG00000100296.14	-0.717277
intron_22_31621885_31623684	0.471957	Brain_Hypothalamus	0.978631	PISD	intron_22_32017871_32019670	ENSG00000241878.12	0.719298
intron_22_31621885_31648101	0.471957	Brain_Hypothalamus	0.978631	PISD	intron_22_32017871_32044087	ENSG00000241878.12	-0.719298
intron_22_31623849_31625581	0.471957	Brain_Hypothalamus	0.978631	PISD	intron_22_32019835_32021567	ENSG00000241878.12	0.719298
intron_22_31623849_31625763	0.471957	Brain_Hypothalamus	0.978631	PISD	intron_22_32019835_32021749	ENSG00000241878.12	-0.719298
intron_22_46721015_46738007	0.471336	Brain_Hypothalamus	0.978631	CERK	intron_22_47116912_47133904	ENSG00000100422.14	-0.720307
intron_2_27492478_27492666	0.473133	Brain_Hypothalamus	0.978631	FNDC4	intron_2_27715345_27715533	ENSG00000115226.10	-0.717391
intron_2_27492478_27493389	0.473133	Brain_Hypothalamus	0.978631	FNDC4	intron_2_27715345_27716256	ENSG00000115226.10	0.717391
intron_2_53750941_53786821	0.47302	Brain_Hypothalamus	0.978631	ASB3	intron_2_53978078_54013958	ENSG00000115239.24	0.717573
intron_2_70227822_70228344	0.473133	Brain_Hypothalamus	0.978631	TIA1	intron_2_70454954_70455476	ENSG00000116001.17	-0.717391
intron_2_8736999_8740152	0.473168	Brain_Hypothalamus	0.978631	KIDINS220	intron_2_8877129_8880282	ENSG00000134313.17	-0.717333
intron_6_99371587_99377386	0.472268	Brain_Hypothalamus	0.978631	COQ3	intron_6_99819463_99825262	ENSG00000132423.12	-0.718794
intron_7_30498938_30504569	0.47295	Brain_Hypothalamus	0.978631	GGCT	intron_7_30538554_30544185	ENSG00000006625.18	0.717688
intron_7_40274656_40316760	0.471879	Brain_Hypothalamus	0.978631	SUGCT	intron_7_40314255_40356359	ENSG00000175600.16	0.719424
intron_8_143291767_143292972	0.472789	Brain_Hypothalamus	0.978631	ZNF696	intron_8_144373937_144375142	ENSG00000185730.8	-0.717949
intron_8_230170_230804	0.471631	Brain_Hypothalamus	0.978631	RPL23AP53	intron_8_180170_180804	ENSG00000223508.5	0.719828
intron_8_48008470_48043033	0.472737	Brain_Hypothalamus	0.978631	UBE2V2	intron_8_48921030_48955593	ENSG00000169139.12	0.718033
intron_9_128909321_128916096	0.471163	Brain_Hypothalamus	0.978631	LRRC8A	intron_9_131671600_131678375	ENSG00000136802.12	0.720588
intron_9_37120623_37126312	0.471163	Brain_Hypothalamus	0.978631	ZCCHC7	intron_9_37120620_37126309	ENSG00000147905.18	-0.720588
intron_14_73852004_73858816	0.633193	smultixcan	0.978632	PTGR2	intron_14_74318707_74325519	ENSG00000140043.12	-0.142423
intron_1_2181914_2184583	0.633168	smultixcan	0.978632	PRKCZ	intron_1_2113353_2116022	ENSG00000067606.17	0.477273
intron_1_36418255_36418991	0.63321	smultixcan	0.978633	OSCP1	intron_1_36883856_36884592	ENSG00000116885.18	0.287116
intron_3_196228273_196228809	0.633214	smultixcan	0.978633	SLC51A	intron_3_195955144_195955680	ENSG00000163959.10	0.473142
intron_10_113725537_113726305	0.55926	Uterus	0.978634	CASP7	intron_10_115485296_115486064	ENSG00000165806.21	-0.583942
intron_10_125794388_125794880	0.55926	Uterus	0.978634	UROS	intron_10_127482957_127483449	ENSG00000188690.15	0.583942
intron_15_68194112_68197440	0.55926	Uterus	0.978634	CALML4	intron_15_68486450_68489778	ENSG00000129007.16	0.583942
intron_15_68194112_68197440	0.55926	Uterus	0.978634	ENSG00000260007	intron_15_68486450_68489778	ENSG00000260007.3	0.583942
intron_17_83048785_83051737	0.55926	Uterus	0.978634	B3GNTL1	intron_17_81006661_81009613	ENSG00000175711.9	-0.583942
intron_19_35762356_35764854	0.559176	Uterus	0.978634	PROSER3	intron_19_36253257_36255755	ENSG00000167595.16	0.584066
intron_19_51873706_51877282	0.558733	Uterus	0.978634	ZNF577	intron_19_52376959_52380535	ENSG00000161551.15	0.584724
intron_19_57394223_57397048	0.559145	Uterus	0.978634	ENSG00000269533	intron_19_57905591_57908416	ENSG00000269533.5	0.584112
intron_19_57394223_57397048	0.559145	Uterus	0.978634	ZNF548	intron_19_57905591_57908416	ENSG00000188785.12	0.584112
intron_1_1321093_1323147	0.55875	Uterus	0.978634	INTS11	intron_1_1256473_1258527	ENSG00000127054.22	-0.584699
intron_1_1323287_1324581	0.55875	Uterus	0.978634	INTS11	intron_1_1258667_1259961	ENSG00000127054.22	0.584699
intron_1_31633314_31635222	0.55926	Uterus	0.978634	PEF1	intron_1_32098915_32100823	ENSG00000162517.13	-0.583942
intron_1_31633314_31644841	0.55926	Uterus	0.978634	PEF1	intron_1_32098915_32110442	ENSG00000162517.13	0.583942
intron_22_23145551_23146605	0.559114	Uterus	0.978634	RAB36	intron_22_23487738_23488792	ENSG00000100228.14	-0.584158
intron_2_108768388_108771701	0.558993	Uterus	0.978634	RANBP2	intron_2_109384844_109388157	ENSG00000153201.17	-0.584337
intron_2_159780998_159798132	0.559066	Uterus	0.978634	CD302	intron_2_160637509_160654643	ENSG00000241399.7	-0.584229
intron_2_169694622_169695215	0.559271	Uterus	0.978634	KLHL23	intron_2_170551132_170551725	ENSG00000213160.10	0.583925
intron_2_169694622_169695215	0.559271	Uterus	0.978634	PHOSPHO2	intron_2_170551132_170551725	ENSG00000144362.12	0.583925
intron_6_52264786_52266075	0.55918	Uterus	0.978634	MCM3	intron_6_52129584_52130873	ENSG00000112118.20	-0.584061
intron_7_30047956_30049224	0.559293	Uterus	0.978634	PLEKHA8	intron_7_30087572_30088840	ENSG00000106086.20	-0.583893
intron_9_37780880_37781986	0.55926	Uterus	0.978634	EXOSC3	intron_9_37780877_37781983	ENSG00000107371.14	0.583942
intron_1_84555199_84563257	0.601917	Spleen	0.978635	CTBS	intron_1_85020882_85028940	ENSG00000117151.13	0.521646
intron_14_67593947_67600024	0.634345	Testis	0.978636	PIGH	intron_14_68060664_68066741	ENSG00000100564.9	-0.47562
intron_15_84643723_84645471	0.634192	Testis	0.978636	WDR73	intron_15_85186954_85188702	ENSG00000177082.13	-0.475835
intron_16_27226833_27233001	0.634413	Testis	0.978636	NSMCE1	intron_16_27238154_27244322	ENSG00000169189.17	-0.475524
intron_16_27226836_27233001	0.634413	Testis	0.978636	NSMCE1	intron_16_27238157_27244322	ENSG00000169189.17	0.475524
intron_17_18699275_18699360	0.634352	Testis	0.978636	TRIM16L	intron_17_18602588_18602673	ENSG00000291110.1	0.47561
intron_17_18699275_18701357	0.634352	Testis	0.978636	TRIM16L	intron_17_18602588_18604670	ENSG00000291110.1	-0.47561
intron_17_18699457_18701357	0.634352	Testis	0.978636	TRIM16L	intron_17_18602770_18604670	ENSG00000291110.1	0.47561
intron_18_23385067_23399566	0.634173	Testis	0.978636	TMEM241	intron_18_20965031_20979530	ENSG00000134490.14	0.475862
intron_18_23519174_23520202	0.634413	Testis	0.978636	RMC1	intron_18_21099138_21100166	ENSG00000141452.10	-0.475524
intron_19_38619317_38620337	0.634173	Testis	0.978636	EIF3K	intron_19_39109957_39110977	ENSG00000178982.10	0.475862
intron_19_38619327_38620337	0.634173	Testis	0.978636	EIF3K	intron_19_39109967_39110977	ENSG00000178982.10	-0.475862
intron_2_191814439_191819961	0.6342	Testis	0.978636	ENSG00000225884	intron_2_192679165_192684687	ENSG00000225884.3	-0.475823
intron_2_70809382_70809739	0.634268	Testis	0.978636	CLEC4F	intron_2_71036514_71036871	ENSG00000152672.8	0.475728
intron_3_191358124_191361069	0.634076	Testis	0.978636	CCDC50	intron_3_191075913_191078858	ENSG00000152492.15	-0.475997
intron_3_194412288_194413759	0.634352	Testis	0.978636	ATP13A3	intron_3_194133017_194134488	ENSG00000133657.17	-0.47561
intron_3_66304537_66346364	0.634413	Testis	0.978636	SLC25A26	intron_3_66354961_66396788	ENSG00000144741.19	0.475524
intron_5_94671008_94678808	0.634391	Testis	0.978636	SLF1	intron_5_94006713_94014513	ENSG00000133302.13	0.475556
intron_6_151151138_151228382	0.634074	Testis	0.978636	ENSG00000223598	intron_6_151472273_151549517	ENSG00000223598.1	0.476001
intron_20_18159265_18161820	0.686508	Prostate	0.978636	KAT14	intron_20_18139909_18142464	ENSG00000149474.15	-0.403599
intron_8_27966542_27987504	0.686496	Prostate	0.978636	SCARA5	intron_8_27824059_27845021	ENSG00000168079.17	-0.403614
intron_10_125111093_125160319	0.566501	Pancreas	0.978636	CTBP2	intron_10_126799662_126848888	ENSG00000175029.17	-0.573212
intron_10_15097409_15103305	0.564649	Pancreas	0.978636	RPP38	intron_10_15139408_15145304	ENSG00000152464.15	0.575949
intron_10_18586093_18596208	0.5636	Pancreas	0.978636	NSUN6	intron_10_18875022_18885137	ENSG00000241058.4	0.577502
intron_10_3163885_3165238	0.563817	Pancreas	0.978636	PITRM1	intron_10_3206077_3207430	ENSG00000107959.17	0.577181
intron_10_87170974_87180075	0.566356	Pancreas	0.978636	SHLD2	intron_10_88930731_88939832	ENSG00000122376.12	-0.573427
intron_11_126203657_126204231	0.563991	Pancreas	0.978636	RPUSD4	intron_11_126073552_126074126	ENSG00000165526.9	0.576923
intron_11_17959636_17988597	0.564181	Pancreas	0.978636	SERGEF	intron_11_17981183_18010144	ENSG00000129158.11	0.576642
intron_11_47725836_47731374	0.563952	Pancreas	0.978636	FNBP4	intron_11_47747388_47752926	ENSG00000109920.13	0.576982
intron_11_47783198_47784922	0.566564	Pancreas	0.978636	NUP160	intron_11_47804750_47806474	ENSG00000030066.14	0.573119
intron_11_61485911_61486344	0.563339	Pancreas	0.978636	PPP1R32	intron_11_61253383_61253816	ENSG00000162148.11	-0.577889
intron_11_65716807_65716889	0.562494	Pancreas	0.978636	KAT5	intron_11_65484278_65484360	ENSG00000172977.13	0.579141
intron_11_78198068_78199595	0.566622	Pancreas	0.978636	USP35	intron_11_77909114_77910641	ENSG00000118369.13	0.573034
intron_11_95778957_95779607	0.564099	Pancreas	0.978636	FAM76B	intron_11_95512121_95512771	ENSG00000077458.13	0.576764
intron_12_104287109_104311290	0.564181	Pancreas	0.978636	TXNRD1	intron_12_104680887_104705068	ENSG00000198431.18	0.576642
intron_12_104287346_104288931	0.564181	Pancreas	0.978636	TXNRD1	intron_12_104681124_104682709	ENSG00000198431.18	0.576642
intron_12_105120597_105121089	0.56378	Pancreas	0.978636	WASHC4	intron_12_105514375_105514867	ENSG00000136051.15	0.577236
intron_12_105120597_105121101	0.56378	Pancreas	0.978636	WASHC4	intron_12_105514375_105514879	ENSG00000136051.15	-0.577236
intron_12_120081017_120089951	0.564946	Pancreas	0.978636	BICDL1	intron_12_120518821_120527755	ENSG00000135127.12	0.57551
intron_12_27714820_27716291	0.564672	Pancreas	0.978636	MRPS35	intron_12_27867753_27869224	ENSG00000061794.13	-0.575916
intron_13_41261825_41262215	0.566356	Pancreas	0.978636	MTRF1	intron_13_41835961_41836351	ENSG00000120662.16	-0.573427
intron_14_103467191_103468081	0.563605	Pancreas	0.978636	MARK3	intron_14_103933528_103934418	ENSG00000075413.19	-0.577495
intron_14_103487707_103491777	0.56506	Pancreas	0.978636	MARK3	intron_14_103954044_103958114	ENSG00000075413.19	-0.575342
intron_14_21477564_21487451	0.564053	Pancreas	0.978636	TOX4	intron_14_21945723_21955610	ENSG00000092203.15	-0.576832
intron_15_78016739_78017847	0.566225	Pancreas	0.978636	TBC1D2B	intron_15_78309081_78310189	ENSG00000167202.12	0.57362
intron_16_1502404_1502645	0.562616	Pancreas	0.978636	TELO2	intron_16_1552405_1552646	ENSG00000100726.15	-0.57896
intron_16_5090565_5093484	0.564466	Pancreas	0.978636	EEF2KMT	intron_16_5140566_5143485	ENSG00000118894.15	-0.57622
intron_16_87331510_87333886	0.564223	Pancreas	0.978636	FBXO31	intron_16_87365116_87367492	ENSG00000103264.18	0.57658
intron_16_89513037_89524006	0.564181	Pancreas	0.978636	SPG7	intron_16_89579445_89590414	ENSG00000197912.16	-0.576642
intron_17_29571719_29571832	0.566356	Pancreas	0.978636	TP53I13	intron_17_27898737_27898850	ENSG00000167543.16	-0.573427
intron_17_29571719_29571857	0.566356	Pancreas	0.978636	TP53I13	intron_17_27898737_27898875	ENSG00000167543.16	0.573427
intron_17_44406051_44424349	0.564181	Pancreas	0.978636	GPATCH8	intron_17_42483419_42501717	ENSG00000186566.13	0.576642
intron_17_7626793_7626943	0.565651	Pancreas	0.978636	SAT2	intron_17_7530111_7530261	ENSG00000141504.12	0.574468
intron_17_80429831_80436133	0.564052	Pancreas	0.978636	ENDOV	intron_17_78403631_78409933	ENSG00000173818.17	0.576834
intron_17_82037547_82037631	0.565725	Pancreas	0.978636	DCXR	intron_17_79995423_79995507	ENSG00000169738.8	0.574359
intron_18_11897356_11906203	0.565984	Pancreas	0.978636	MPPE1	intron_18_11897355_11906202	ENSG00000154889.17	0.573976
intron_18_13666713_13671862	0.563991	Pancreas	0.978636	FAM210A	intron_18_13666712_13671861	ENSG00000177150.13	-0.576923
intron_18_677444_677743	0.56301	Pancreas	0.978636	ENOSF1	intron_18_677444_677743	ENSG00000132199.20	0.578376
intron_19_1358464_1358588	0.565589	Pancreas	0.978636	PWWP3A	intron_19_1358463_1358587	ENSG00000160953.17	-0.574559
intron_19_1358464_1360136	0.565589	Pancreas	0.978636	PWWP3A	intron_19_1358463_1360135	ENSG00000160953.17	0.574559
intron_19_15161714_15162465	0.563277	Pancreas	0.978636	NOTCH3	intron_19_15272525_15273276	ENSG00000074181.9	0.577982
intron_19_19786854_19791562	0.565393	Pancreas	0.978636	ZNF506	intron_19_19897663_19902371	ENSG00000081665.14	-0.57485
intron_19_35871028_35871237	0.564067	Pancreas	0.978636	APLP1	intron_19_36361930_36362139	ENSG00000105290.13	0.576812
intron_19_4180909_4182474	0.566529	Pancreas	0.978636	SIRT6	intron_19_4180906_4182471	ENSG00000077463.15	-0.573171
intron_19_45423381_45423823	0.563256	Pancreas	0.978636	ERCC1	intron_19_45926639_45927081	ENSG00000012061.16	-0.578013
intron_19_48221855_48223719	0.563626	Pancreas	0.978636	CARD8	intron_19_48725112_48726976	ENSG00000105483.18	-0.577465
intron_19_48221855_48230438	0.563626	Pancreas	0.978636	CARD8	intron_19_48725112_48733695	ENSG00000105483.18	0.577465
intron_1_111691417_111695341	0.562567	Pancreas	0.978636	RAP1A	intron_1_112234039_112237963	ENSG00000116473.15	0.579032
intron_1_15529272_15534237	0.563317	Pancreas	0.978636	DNAJC16	intron_1_15855767_15860732	ENSG00000116138.13	-0.577922
intron_1_156066106_156068270	0.566529	Pancreas	0.978636	RAB25	intron_1_156035897_156038061	ENSG00000132698.15	-0.573171
intron_1_19339617_19342752	0.565748	Pancreas	0.978636	CAPZB	intron_1_19666111_19669246	ENSG00000077549.19	0.574324
intron_1_205795018_205795344	0.565774	Pancreas	0.978636	SLC41A1	intron_1_205764146_205764472	ENSG00000133065.11	0.574286
intron_1_214281427_214305187	0.563317	Pancreas	0.978636	SMYD2	intron_1_214454770_214478530	ENSG00000143499.14	0.577922
intron_1_214281427_214314762	0.563317	Pancreas	0.978636	SMYD2	intron_1_214454770_214488105	ENSG00000143499.14	0.577922
intron_1_224300663_224303723	0.566041	Pancreas	0.978636	NVL	intron_1_224488365_224491425	ENSG00000143748.18	0.573892
intron_1_225783368_225789240	0.563858	Pancreas	0.978636	SRP9	intron_1_225971070_225976942	ENSG00000143742.14	-0.577121
intron_1_42440025_42455888	0.562314	Pancreas	0.978636	ZMYND12	intron_1_42905696_42921559	ENSG00000066185.13	-0.579407
intron_20_17955475_17956933	0.5665	Pancreas	0.978636	SNX5	intron_20_17936119_17937577	ENSG00000089006.17	-0.573213
intron_20_35632923_35655202	0.566562	Pancreas	0.978636	CPNE1	intron_20_34220845_34243124	ENSG00000214078.13	-0.573123
intron_20_35632923_35655202	0.566562	Pancreas	0.978636	ENSG00000272897	intron_20_34220845_34243124	ENSG00000272897.5	-0.573123
intron_20_35632923_35664802	0.566562	Pancreas	0.978636	CPNE1	intron_20_34220845_34252724	ENSG00000214078.13	0.573123
intron_20_35632923_35664879	0.566562	Pancreas	0.978636	CPNE1	intron_20_34220845_34252801	ENSG00000214078.13	0.573123
intron_21_33230216_33241886	0.563991	Pancreas	0.978636	ENSG00000249624	intron_21_34602521_34614191	ENSG00000249624.10	0.576923
intron_21_33230216_33241886	0.563991	Pancreas	0.978636	IFNAR2	intron_21_34602521_34614191	ENSG00000159110.22	0.576923
intron_21_33252830_33260597	0.566289	Pancreas	0.978636	ENSG00000249624	intron_21_34625135_34632902	ENSG00000249624.10	-0.573526
intron_21_33252830_33260597	0.566289	Pancreas	0.978636	IFNAR2	intron_21_34625135_34632902	ENSG00000159110.22	-0.573526
intron_21_44337667_44339118	0.566577	Pancreas	0.978636	CFAP410	intron_21_45757550_45759001	ENSG00000160226.16	-0.573099
intron_22_50456673_50457034	0.562878	Pancreas	0.978636	SBF1	intron_22_50895102_50895463	ENSG00000100241.22	0.578571
intron_22_50573715_50573808	0.564926	Pancreas	0.978636	CPT1B	intron_22_51012144_51012237	ENSG00000205560.13	0.57554
intron_22_50579830_50579974	0.562497	Pancreas	0.978636	CHKB-CPT1B	intron_22_51018259_51018403	ENSG00000254413.8	-0.579137
intron_22_50579830_50579974	0.562497	Pancreas	0.978636	CHKB	intron_22_51018259_51018403	ENSG00000100288.20	-0.579137
intron_2_169694622_169695215	0.566095	Pancreas	0.978636	KLHL23	intron_2_170551132_170551725	ENSG00000213160.10	0.573812
intron_2_169694622_169695215	0.566095	Pancreas	0.978636	PHOSPHO2	intron_2_170551132_170551725	ENSG00000144362.12	0.573812
intron_3_139385200_139389548	0.564455	Pancreas	0.978636	COPB2	intron_3_139104042_139108390	ENSG00000184432.11	0.576238
intron_3_50266887_50267281	0.566099	Pancreas	0.978636	SEMA3B-AS1	intron_3_50304319_50304713	ENSG00000232352.3	0.573806
intron_4_165299656_165305608	0.56506	Pancreas	0.978636	KLHL2	intron_4_166220808_166226760	ENSG00000109466.14	-0.575342
intron_4_38049898_38054199	0.562655	Pancreas	0.978636	TBC1D1	intron_4_38051519_38055820	ENSG00000065882.18	0.578903
intron_5_141646722_141647135	0.565572	Pancreas	0.978636	FCHSD1	intron_5_141026289_141026702	ENSG00000197948.11	0.574586
intron_6_111313489_111315267	0.563478	Pancreas	0.978636	REV3L	intron_6_111634692_111636470	ENSG00000009413.16	-0.577684
intron_6_13597016_13600834	0.564898	Pancreas	0.978636	SIRT5	intron_6_13597248_13601066	ENSG00000124523.17	-0.575581
intron_6_13599155_13600834	0.564898	Pancreas	0.978636	SIRT5	intron_6_13599387_13601066	ENSG00000124523.17	0.575581
intron_6_157189780_157190038	0.565505	Pancreas	0.978636	ARID1B	intron_6_157510914_157511172	ENSG00000049618.25	-0.574684
intron_6_83169323_83170305	0.565555	Pancreas	0.978636	PGM3	intron_6_83879042_83880024	ENSG00000013375.17	-0.57461
intron_6_96523291_96524382	0.563382	Pancreas	0.978636	UFL1	intron_6_96971167_96972258	ENSG00000014123.10	-0.577825
intron_7_107942619_107951226	0.564926	Pancreas	0.978636	LAMB1	intron_7_107583064_107591671	ENSG00000091136.15	-0.57554
intron_7_141662851_141664172	0.565291	Pancreas	0.978636	DENND11	intron_7_141362651_141363972	ENSG00000257093.7	0.575
intron_7_2543323_2543590	0.565291	Pancreas	0.978636	BRAT1	intron_7_2582957_2583224	ENSG00000106009.16	-0.575
intron_7_2543962_2544909	0.565291	Pancreas	0.978636	BRAT1	intron_7_2583596_2584543	ENSG00000106009.16	0.575
intron_7_2543962_2547324	0.565291	Pancreas	0.978636	BRAT1	intron_7_2583596_2586958	ENSG00000106009.16	-0.575
intron_7_67009684_67014367	0.563119	Pancreas	0.978636	TYW1	intron_7_66474671_66479354	ENSG00000198874.14	-0.578216
intron_7_77311449_77311841	0.566622	Pancreas	0.978636	GSAP	intron_7_76940766_76941158	ENSG00000186088.16	-0.573034
intron_7_77311940_77312101	0.566622	Pancreas	0.978636	GSAP	intron_7_76941257_76941418	ENSG00000186088.16	-0.573034
intron_7_99403505_99404862	0.565963	Pancreas	0.978636	PDAP1	intron_7_99001128_99002485	ENSG00000106244.13	-0.574007
intron_8_124495542_124503840	0.562824	Pancreas	0.978636	TATDN1	intron_8_125507783_125516081	ENSG00000147687.19	0.578652
intron_8_124495542_124504271	0.562824	Pancreas	0.978636	TATDN1	intron_8_125507783_125516512	ENSG00000147687.19	-0.578652
intron_8_22602643_22603195	0.562791	Pancreas	0.978636	C8orf58	intron_8_22460156_22460708	ENSG00000241852.11	-0.578701
intron_8_22605831_22606085	0.564508	Pancreas	0.978636	CCAR2	intron_8_22463344_22463598	ENSG00000158941.17	-0.576159
intron_8_28361142_28375262	0.565711	Pancreas	0.978636	ZNF395	intron_8_28218659_28232779	ENSG00000186918.14	0.57438
intron_8_38316042_38318895	0.563241	Pancreas	0.978636	NSD3	intron_8_38173560_38176413	ENSG00000147548.17	0.578035
intron_8_42338685_42344953	0.564531	Pancreas	0.978636	POLB	intron_8_42196203_42202471	ENSG00000070501.12	0.576125
intron_9_109422852_109426950	0.562482	Pancreas	0.978636	PTPN3	intron_9_112185132_112189230	ENSG00000070159.14	0.579158
intron_9_132925739_132927201	0.563306	Pancreas	0.978636	TSC1	intron_9_135801126_135802588	ENSG00000165699.15	0.577938
intron_9_136674807_136676961	0.563957	Pancreas	0.978636	AGPAT2	intron_9_139569259_139571413	ENSG00000169692.13	-0.576975
intron_9_5929159_5954016	0.565322	Pancreas	0.978636	KIAA2026	intron_9_5929159_5954016	ENSG00000183354.12	-0.574955
intron_11_86252240_86255222	0.602043	Spleen	0.978637	EED	intron_11_85963282_85966264	ENSG00000074266.23	-0.521465
intron_14_92093318_92093746	0.602038	Spleen	0.978637	ATXN3	intron_14_92559662_92560090	ENSG00000066427.25	-0.521472
intron_2_202275189_202277950	0.601997	Spleen	0.978637	NOP58	intron_2_203139912_203142673	ENSG00000055044.11	-0.521531
intron_1_92636336_92665939	0.615423	Breast_Mammary_Tissue	0.978638	EVI5	intron_1_93101893_93131496	ENSG00000067208.17	0.502347
intron_2_85369830_85371086	0.615423	Breast_Mammary_Tissue	0.978638	ELMOD3	intron_2_85596953_85598209	ENSG00000115459.18	-0.502347
intron_4_54290554_54295125	0.615359	Breast_Mammary_Tissue	0.978638	ENSG00000282278	intron_4_55156721_55161292	ENSG00000282278.1	-0.502439
intron_4_54290554_54295125	0.615359	Breast_Mammary_Tissue	0.978638	PDGFRA	intron_4_55156721_55161292	ENSG00000134853.12	-0.502439
intron_8_43182260_43191474	0.615375	Breast_Mammary_Tissue	0.978638	HGSNAT	intron_8_43037403_43046617	ENSG00000165102.15	0.502415
intron_10_29415412_29468920	0.593596	Adipose_Visceral_Omentum	0.978643	SVIL-AS1	intron_10_29704341_29757849	ENSG00000291093.1	-0.533632
intron_10_59302864_59323988	0.589941	Adipose_Visceral_Omentum	0.978643	FAM13C	intron_10_61062624_61083748	ENSG00000148541.13	-0.538922
intron_11_116757950_116758269	0.593648	Adipose_Visceral_Omentum	0.978643	BUD13	intron_11_116628666_116628985	ENSG00000137656.12	-0.533557
intron_11_116859604_116861274	0.592781	Adipose_Visceral_Omentum	0.978643	SIK3	intron_11_116730320_116731990	ENSG00000160584.17	0.53481
intron_11_43318482_43318640	0.591051	Adipose_Visceral_Omentum	0.978643	API5	intron_11_43340032_43340190	ENSG00000166181.13	-0.537313
intron_11_532630_533277	0.591058	Adipose_Visceral_Omentum	0.978643	HRAS	intron_11_532630_533277	ENSG00000174775.18	0.537303
intron_11_57530234_57530658	0.59414	Adipose_Visceral_Omentum	0.978643	TIMM10	intron_11_57297707_57298131	ENSG00000134809.9	-0.532847
intron_11_61720890_61722859	0.592628	Adipose_Visceral_Omentum	0.978643	DAGLA	intron_11_61488362_61490331	ENSG00000134780.10	0.535032
intron_11_774113_777399	0.591161	Adipose_Visceral_Omentum	0.978643	GATD1	intron_11_774113_777399	ENSG00000177225.17	-0.537155
intron_11_78102948_78103980	0.593204	Adipose_Visceral_Omentum	0.978643	ALG8	intron_11_77813994_77815026	ENSG00000159063.14	0.534199
intron_11_95817903_95818827	0.590258	Adipose_Visceral_Omentum	0.978643	CEP57	intron_11_95551067_95551991	ENSG00000166037.11	-0.538462
intron_12_113280195_113284581	0.591003	Adipose_Visceral_Omentum	0.978643	TPCN1	intron_12_113718000_113722386	ENSG00000186815.13	0.537383
intron_12_113291958_113292934	0.594234	Adipose_Visceral_Omentum	0.978643	TPCN1	intron_12_113729763_113730739	ENSG00000186815.13	-0.53271
intron_12_124356782_124362126	0.591832	Adipose_Visceral_Omentum	0.978643	NCOR2	intron_12_124841328_124846672	ENSG00000196498.14	-0.536182
intron_12_2648507_2651640	0.59287	Adipose_Visceral_Omentum	0.978643	CACNA1C	intron_12_2757673_2760806	ENSG00000151067.23	-0.534681
intron_12_31709425_31728971	0.590625	Adipose_Visceral_Omentum	0.978643	AMN1	intron_12_31862359_31881905	ENSG00000151743.11	-0.537931
intron_12_47206145_47206511	0.591328	Adipose_Visceral_Omentum	0.978643	PCED1B-AS1	intron_12_47599928_47600294	ENSG00000247774.9	0.536913
intron_12_47790463_47791259	0.593171	Adipose_Visceral_Omentum	0.978643	HDAC7	intron_12_48184246_48185042	ENSG00000061273.18	-0.534247
intron_12_48819942_48823344	0.594402	Adipose_Visceral_Omentum	0.978643	CACNB3	intron_12_49213725_49217127	ENSG00000167535.8	0.532468
intron_12_51048371_51049034	0.592232	Adipose_Visceral_Omentum	0.978643	LETMD1	intron_12_51442154_51442817	ENSG00000050426.16	-0.535604
intron_12_51048478_51049034	0.592232	Adipose_Visceral_Omentum	0.978643	LETMD1	intron_12_51442261_51442817	ENSG00000050426.16	-0.535604
intron_12_51048478_51056350	0.592232	Adipose_Visceral_Omentum	0.978643	LETMD1	intron_12_51442261_51450133	ENSG00000050426.16	0.535604
intron_12_51049185_51053812	0.592232	Adipose_Visceral_Omentum	0.978643	LETMD1	intron_12_51442968_51447595	ENSG00000050426.16	-0.535604
intron_12_63780129_63781019	0.591477	Adipose_Visceral_Omentum	0.978643	RXYLT1	intron_12_64173909_64174799	ENSG00000118600.13	-0.536697
intron_12_76060279_76067371	0.591459	Adipose_Visceral_Omentum	0.978643	NAP1L1	intron_12_76454059_76461151	ENSG00000187109.15	0.536723
intron_12_94412591_94459557	0.592048	Adipose_Visceral_Omentum	0.978643	CEP83	intron_12_94806367_94853333	ENSG00000173588.16	-0.53587
intron_14_24270947_24271113	0.591305	Adipose_Visceral_Omentum	0.978643	RABGGTA	intron_14_24740153_24740319	ENSG00000100949.15	0.536946
intron_14_92064414_92070935	0.591554	Adipose_Visceral_Omentum	0.978643	ATXN3	intron_14_92530758_92537279	ENSG00000066427.25	-0.536585
intron_15_41836551_41836781	0.59414	Adipose_Visceral_Omentum	0.978643	JMJD7-PLA2G4B	intron_15_42128749_42128979	ENSG00000168970.22	0.532847
intron_15_41836551_41836781	0.59414	Adipose_Visceral_Omentum	0.978643	JMJD7	intron_15_42128749_42128979	ENSG00000243789.11	0.532847
intron_15_65756472_65761360	0.593564	Adipose_Visceral_Omentum	0.978643	DENND4A	intron_15_66048810_66053698	ENSG00000174485.16	-0.533679
intron_15_70060649_70064454	0.591059	Adipose_Visceral_Omentum	0.978643	TLE3	intron_15_70352988_70356793	ENSG00000140332.18	-0.537302
intron_15_92162998_92171780	0.590973	Adipose_Visceral_Omentum	0.978643	SLCO3A1	intron_15_92706228_92715010	ENSG00000176463.14	-0.537426
intron_16_2769284_2769862	0.590729	Adipose_Visceral_Omentum	0.978643	SRRM2	intron_16_2819285_2819863	ENSG00000167978.18	0.537779
intron_16_67991184_67991838	0.592589	Adipose_Visceral_Omentum	0.978643	DPEP2	intron_16_68025087_68025741	ENSG00000167261.14	0.535088
intron_16_89102759_89112092	0.592052	Adipose_Visceral_Omentum	0.978643	ACSF3	intron_16_89169167_89178500	ENSG00000176715.17	0.535865
intron_16_89729318_89733302	0.592156	Adipose_Visceral_Omentum	0.978643	ZNF276	intron_16_89795726_89799710	ENSG00000158805.12	0.535714
intron_16_89734038_89737806	0.592156	Adipose_Visceral_Omentum	0.978643	ZNF276	intron_16_89800446_89804214	ENSG00000158805.12	0.535714
intron_17_1649044_1649200	0.592972	Adipose_Visceral_Omentum	0.978643	RILP	intron_17_1552338_1552494	ENSG00000167705.12	0.534535
intron_17_39909924_39912326	0.592716	Adipose_Visceral_Omentum	0.978643	GSDMB	intron_17_38066177_38068579	ENSG00000073605.19	-0.534904
intron_17_40019933_40020273	0.591312	Adipose_Visceral_Omentum	0.978643	MED24	intron_17_38176186_38176526	ENSG00000008838.21	0.536935
intron_17_75601563_75602517	0.591752	Adipose_Visceral_Omentum	0.978643	MYO15B	intron_17_73597644_73598598	ENSG00000266714.11	0.536298
intron_17_80248674_80249154	0.591882	Adipose_Visceral_Omentum	0.978643	SLC26A11	intron_17_78222473_78222953	ENSG00000181045.15	-0.536111
intron_17_82127908_82128529	0.592618	Adipose_Visceral_Omentum	0.978643	CCDC57	intron_17_80085784_80086405	ENSG00000176155.21	0.535046
intron_17_8265468_8265556	0.592291	Adipose_Visceral_Omentum	0.978643	PFAS	intron_17_8168786_8168874	ENSG00000178921.14	0.535519
intron_18_13087646_13089456	0.592994	Adipose_Visceral_Omentum	0.978643	CEP192	intron_18_13087645_13089455	ENSG00000101639.19	0.534502
intron_18_13099581_13100305	0.590258	Adipose_Visceral_Omentum	0.978643	CEP192	intron_18_13099580_13100304	ENSG00000101639.19	0.538462
intron_19_1067495_1068414	0.59414	Adipose_Visceral_Omentum	0.978643	ARHGAP45	intron_19_1067494_1068413	ENSG00000180448.11	-0.532847
intron_19_23339054_23358430	0.592156	Adipose_Visceral_Omentum	0.978643	ZNF91	intron_19_23521856_23541232	ENSG00000167232.14	-0.535714
intron_19_39335310_39335435	0.592553	Adipose_Visceral_Omentum	0.978643	GMFG	intron_19_39825950_39826075	ENSG00000130755.13	0.53514
intron_19_44954701_44961963	0.592908	Adipose_Visceral_Omentum	0.978643	CLPTM1	intron_19_45457958_45465220	ENSG00000104853.16	0.534626
intron_19_48219012_48221730	0.590595	Adipose_Visceral_Omentum	0.978643	CARD8	intron_19_48722269_48724987	ENSG00000105483.18	0.537975
intron_19_52801702_52805145	0.59357	Adipose_Visceral_Omentum	0.978643	ZNF28	intron_19_53304955_53308398	ENSG00000198538.11	-0.53367
intron_19_5616486_5621309	0.591032	Adipose_Visceral_Omentum	0.978643	SAFB2	intron_19_5616497_5621320	ENSG00000130254.12	-0.537341
intron_19_57850071_57853776	0.591518	Adipose_Visceral_Omentum	0.978643	ZNF587	intron_19_58361439_58365144	ENSG00000198466.12	0.536637
intron_19_58246794_58277183	0.593803	Adipose_Visceral_Omentum	0.978643	ZNF544	intron_19_58758160_58788549	ENSG00000198131.15	-0.533333
intron_19_6222684_6226977	0.592469	Adipose_Visceral_Omentum	0.978643	MLLT1	intron_19_6222695_6226988	ENSG00000130382.9	-0.535262
intron_19_871253_871926	0.59174	Adipose_Visceral_Omentum	0.978643	MED16	intron_19_871253_871926	ENSG00000175221.16	-0.536316
intron_1_111697497_111703336	0.592525	Adipose_Visceral_Omentum	0.978643	RAP1A	intron_1_112240119_112245958	ENSG00000116473.15	0.535181
intron_1_160297745_160298845	0.59348	Adipose_Visceral_Omentum	0.978643	COPA	intron_1_160267535_160268635	ENSG00000122218.17	-0.5338
intron_1_160343481_160344722	0.59414	Adipose_Visceral_Omentum	0.978643	NCSTN	intron_1_160313271_160314512	ENSG00000162736.18	0.532847
intron_1_161356840_161362329	0.591051	Adipose_Visceral_Omentum	0.978643	SDHC	intron_1_161326630_161332119	ENSG00000143252.16	0.537313
intron_1_186087645_186087932	0.59414	Adipose_Visceral_Omentum	0.978643	HMCN1	intron_1_186056777_186057064	ENSG00000143341.12	0.532847
intron_1_228082765_228097078	0.594402	Adipose_Visceral_Omentum	0.978643	ARF1	intron_1_228270466_228284779	ENSG00000143761.17	-0.532468
intron_1_235829039_235830226	0.591798	Adipose_Visceral_Omentum	0.978643	LYST	intron_1_235992339_235993526	ENSG00000143669.16	-0.536232
intron_1_37882918_37885638	0.592058	Adipose_Visceral_Omentum	0.978643	INPP5B	intron_1_38348590_38351310	ENSG00000204084.13	0.535855
intron_1_3891779_3892883	0.590894	Adipose_Visceral_Omentum	0.978643	C1orf174	intron_1_3808343_3809447	ENSG00000198912.12	-0.53754
intron_1_64979868_64989435	0.590981	Adipose_Visceral_Omentum	0.978643	JAK1	intron_1_65445551_65455118	ENSG00000162434.14	0.537415
intron_1_64979868_64989435	0.590981	Adipose_Visceral_Omentum	0.978643	LINC01359	intron_1_65445551_65455118	ENSG00000226891.9	0.537415
intron_20_13292463_13298942	0.593355	Adipose_Visceral_Omentum	0.978643	ISM1	intron_20_13273110_13279589	ENSG00000101230.6	-0.533981
intron_20_25206590_25207079	0.59264	Adipose_Visceral_Omentum	0.978643	ENTPD6	intron_20_25187226_25187715	ENSG00000197586.13	-0.535014
intron_20_25489985_25490236	0.59414	Adipose_Visceral_Omentum	0.978643	NINL	intron_20_25470621_25470872	ENSG00000101004.16	-0.532847
intron_20_3673496_3673574	0.590648	Adipose_Visceral_Omentum	0.978643	ADAM33	intron_20_3654143_3654221	ENSG00000149451.19	0.537897
intron_20_37842419_37859899	0.59414	Adipose_Visceral_Omentum	0.978643	CTNNBL1	intron_20_36470821_36488301	ENSG00000132792.19	0.532847
intron_20_48642489_48644409	0.594348	Adipose_Visceral_Omentum	0.978643	PREX1	intron_20_47259027_47260947	ENSG00000124126.14	-0.532545
intron_20_50084254_50113107	0.594481	Adipose_Visceral_Omentum	0.978643	UBE2V1	intron_20_48700791_48729644	ENSG00000244687.13	-0.532354
intron_21_33246482_33246718	0.592842	Adipose_Visceral_Omentum	0.978643	IFNAR2	intron_21_34618787_34619023	ENSG00000159110.22	-0.534722
intron_21_45267713_45269839	0.591683	Adipose_Visceral_Omentum	0.978643	POFUT2	intron_21_46687628_46689754	ENSG00000186866.17	0.536398
intron_21_45282938_45283383	0.592842	Adipose_Visceral_Omentum	0.978643	POFUT2	intron_21_46702853_46703298	ENSG00000186866.17	0.534722
intron_22_24156076_24164400	0.594349	Adipose_Visceral_Omentum	0.978643	CABIN1	intron_22_24552044_24560368	ENSG00000099991.18	-0.532544
intron_22_24225106_24225245	0.594304	Adipose_Visceral_Omentum	0.978643	GGT5	intron_22_24621074_24621213	ENSG00000099998.19	0.532609
intron_22_37011325_37018138	0.594467	Adipose_Visceral_Omentum	0.978643	TST	intron_22_37407366_37414179	ENSG00000128311.14	0.532374
intron_22_41387668_41394096	0.592933	Adipose_Visceral_Omentum	0.978643	TEF	intron_22_41783672_41790100	ENSG00000167074.15	-0.534591
intron_22_50522569_50522671	0.593185	Adipose_Visceral_Omentum	0.978643	NCAPH2	intron_22_50960998_50961100	ENSG00000025770.19	-0.534226
intron_2_109585838_109593051	0.592156	Adipose_Visceral_Omentum	0.978643	SEPTIN10	intron_2_110343415_110350628	ENSG00000186522.15	-0.535714
intron_2_147973524_147975902	0.59143	Adipose_Visceral_Omentum	0.978643	ORC4	intron_2_148731093_148733471	ENSG00000115947.14	0.536765
intron_2_202300367_202302921	0.593581	Adipose_Visceral_Omentum	0.978643	NOP58	intron_2_203165090_203167644	ENSG00000055044.11	0.533654
intron_2_219174207_219174778	0.592156	Adipose_Visceral_Omentum	0.978643	CNPPD1	intron_2_220038929_220039500	ENSG00000115649.16	0.535714
intron_2_237089994_237094090	0.59352	Adipose_Visceral_Omentum	0.978643	COPS8	intron_2_237998637_238002733	ENSG00000198612.11	0.533742
intron_2_42783420_42783784	0.591995	Adipose_Visceral_Omentum	0.978643	HAAO	intron_2_43010560_43010924	ENSG00000162882.15	-0.535948
intron_2_42783867_42788529	0.591995	Adipose_Visceral_Omentum	0.978643	HAAO	intron_2_43011007_43015669	ENSG00000162882.15	0.535948
intron_2_48621290_48642402	0.590922	Adipose_Visceral_Omentum	0.978643	GTF2A1L	intron_2_48848429_48869541	ENSG00000242441.8	0.5375
intron_2_48621290_48642402	0.590922	Adipose_Visceral_Omentum	0.978643	STON1-GTF2A1L	intron_2_48848429_48869541	ENSG00000068781.21	0.5375
intron_2_96286484_96286688	0.590947	Adipose_Visceral_Omentum	0.978643	SNRNP200	intron_2_96952222_96952426	ENSG00000144028.15	-0.537464
intron_2_96737217_96737949	0.591798	Adipose_Visceral_Omentum	0.978643	LMAN2L	intron_2_97402954_97403686	ENSG00000114988.12	-0.536232
intron_3_122496570_122514757	0.590642	Adipose_Visceral_Omentum	0.978643	KPNA1	intron_3_122215417_122233604	ENSG00000114030.13	-0.537906
intron_3_15415583_15415772	0.593803	Adipose_Visceral_Omentum	0.978643	METTL6	intron_3_15457090_15457279	ENSG00000206562.12	-0.533333
intron_3_52414587_52414728	0.592156	Adipose_Visceral_Omentum	0.978643	PHF7	intron_3_52448603_52448744	ENSG00000010318.22	-0.535714
intron_4_102674070_102679611	0.594206	Adipose_Visceral_Omentum	0.978643	MANBA	intron_4_103595227_103600768	ENSG00000109323.11	-0.53275
intron_4_102674070_102689574	0.594206	Adipose_Visceral_Omentum	0.978643	MANBA	intron_4_103595227_103610731	ENSG00000109323.11	0.53275
intron_4_154546213_154547038	0.59323	Adipose_Visceral_Omentum	0.978643	PLRG1	intron_4_155467365_155468190	ENSG00000171566.12	0.534162
intron_4_1718626_1720633	0.591798	Adipose_Visceral_Omentum	0.978643	TMEM129	intron_4_1720353_1722360	ENSG00000168936.11	-0.536232
intron_4_186598125_186599898	0.589882	Adipose_Visceral_Omentum	0.978643	FAT1	intron_4_187519279_187521052	ENSG00000083857.15	-0.539007
intron_4_2329142_2335705	0.593703	Adipose_Visceral_Omentum	0.978643	ZFYVE28	intron_4_2330869_2337432	ENSG00000159733.14	0.533477
intron_5_112864528_112864621	0.59414	Adipose_Visceral_Omentum	0.978643	ENSG00000258864	intron_5_112200225_112200318	ENSG00000258864.1	0.532847
intron_5_112864528_112864621	0.59414	Adipose_Visceral_Omentum	0.978643	SRP19	intron_5_112200225_112200318	ENSG00000153037.15	0.532847
intron_5_140665103_140668234	0.59414	Adipose_Visceral_Omentum	0.978643	WDR55	intron_5_140044688_140047819	ENSG00000120314.19	-0.532847
intron_5_171405403_171406397	0.594122	Adipose_Visceral_Omentum	0.978643	NPM1	intron_5_170832407_170833401	ENSG00000181163.14	0.532872
intron_5_171405403_171407700	0.594122	Adipose_Visceral_Omentum	0.978643	NPM1	intron_5_170832407_170834704	ENSG00000181163.14	-0.532872
intron_5_177531521_177532156	0.594307	Adipose_Visceral_Omentum	0.978643	FAM193B	intron_5_176958522_176959157	ENSG00000146067.17	0.532606
intron_5_96695907_96722639	0.591077	Adipose_Visceral_Omentum	0.978643	CAST	intron_5_96031611_96058343	ENSG00000153113.24	-0.537276
intron_6_122789458_122796824	0.593913	Adipose_Visceral_Omentum	0.978643	SMPDL3A	intron_6_123110603_123117969	ENSG00000172594.13	-0.533174
intron_6_151421321_151422541	0.592273	Adipose_Visceral_Omentum	0.978643	RMND1	intron_6_151742456_151743676	ENSG00000155906.20	0.535545
intron_6_31159035_31159143	0.591902	Adipose_Visceral_Omentum	0.978643	TCF19	intron_6_31126812_31126920	ENSG00000137310.13	0.536082
intron_6_35342681_35347067	0.594257	Adipose_Visceral_Omentum	0.978643	PPARD	intron_6_35310458_35314844	ENSG00000112033.14	-0.532677
intron_6_36131157_36131271	0.590981	Adipose_Visceral_Omentum	0.978643	MAPK13	intron_6_36098934_36099048	ENSG00000156711.17	0.537415
intron_6_43477628_43478087	0.591825	Adipose_Visceral_Omentum	0.978643	TJAP1	intron_6_43445366_43445825	ENSG00000137221.14	-0.536193
intron_6_43477628_43478137	0.591825	Adipose_Visceral_Omentum	0.978643	TJAP1	intron_6_43445366_43445875	ENSG00000137221.14	-0.536193
intron_7_100683632_100683818	0.590001	Adipose_Visceral_Omentum	0.978643	GIGYF1	intron_7_100281255_100281441	ENSG00000146830.11	-0.538835
intron_7_107613432_107616261	0.591959	Adipose_Visceral_Omentum	0.978643	BCAP29	intron_7_107253877_107256706	ENSG00000075790.12	0.536
intron_7_107613432_107628822	0.591959	Adipose_Visceral_Omentum	0.978643	BCAP29	intron_7_107253877_107269267	ENSG00000075790.12	0.536
intron_7_122393315_122393441	0.59099	Adipose_Visceral_Omentum	0.978643	CADPS2	intron_7_122033369_122033495	ENSG00000081803.17	-0.537403
intron_7_130097007_130116445	0.594492	Adipose_Visceral_Omentum	0.978643	KLHDC10	intron_7_129736847_129756285	ENSG00000128607.14	-0.532338
intron_7_130984109_131052425	0.591242	Adipose_Visceral_Omentum	0.978643	LINC-PINT	intron_7_130668868_130737184	ENSG00000231721.8	0.537037
intron_7_137908436_137912991	0.594467	Adipose_Visceral_Omentum	0.978643	CREB3L2	intron_7_137593182_137597737	ENSG00000182158.16	0.532374
intron_7_45101614_45101825	0.593171	Adipose_Visceral_Omentum	0.978643	TBRG4	intron_7_45141213_45141424	ENSG00000136270.14	0.534247
intron_7_51025231_51026546	0.590947	Adipose_Visceral_Omentum	0.978643	COBL	intron_7_51092928_51094243	ENSG00000106078.19	-0.537464
intron_7_51025372_51026546	0.590947	Adipose_Visceral_Omentum	0.978643	COBL	intron_7_51093069_51094243	ENSG00000106078.19	0.537464
intron_7_65873565_65948671	0.591798	Adipose_Visceral_Omentum	0.978643	VKORC1L1	intron_7_65338552_65413658	ENSG00000196715.7	0.536232
intron_7_77377390_77381305	0.59008	Adipose_Visceral_Omentum	0.978643	GSAP	intron_7_77006707_77010622	ENSG00000186088.16	-0.538721
intron_8_24343181_24343506	0.594267	Adipose_Visceral_Omentum	0.978643	ADAM28	intron_8_24200694_24201019	ENSG00000042980.14	0.532663
intron_8_94734754_94738369	0.590759	Adipose_Visceral_Omentum	0.978643	DPY19L4	intron_8_95746982_95750597	ENSG00000156162.16	-0.537736
intron_9_124908472_124911901	0.593803	Adipose_Visceral_Omentum	0.978643	GOLGA1	intron_9_127670751_127674180	ENSG00000136935.14	0.533333
intron_9_125669907_125706971	0.590097	Adipose_Visceral_Omentum	0.978643	MAPKAP1	intron_9_128432186_128469250	ENSG00000119487.17	0.538695
intron_9_129822846_129823908	0.590317	Adipose_Visceral_Omentum	0.978643	TOR1A	intron_9_132585125_132586187	ENSG00000136827.12	-0.538377
intron_9_26923347_26925825	0.590759	Adipose_Visceral_Omentum	0.978643	PLAA	intron_9_26923345_26925823	ENSG00000137055.15	0.537736
intron_9_27180368_27183459	0.593902	Adipose_Visceral_Omentum	0.978643	TEK	intron_9_27180366_27183457	ENSG00000120156.22	-0.53319
intron_9_37489400_37492282	0.589941	Adipose_Visceral_Omentum	0.978643	POLR1E	intron_9_37489397_37492279	ENSG00000137054.16	-0.538922
intron_9_89387608_89388636	0.593491	Adipose_Visceral_Omentum	0.978643	SEMA4D	intron_9_92002523_92003551	ENSG00000187764.12	-0.533784
intron_9_97675587_97675771	0.593491	Adipose_Visceral_Omentum	0.978643	XPA	intron_9_100437869_100438053	ENSG00000136936.11	0.533784
intron_11_67304155_67304773	0.605258	Esophagus_Mucosa	0.978643	SSH3	intron_11_67071626_67072244	ENSG00000172830.13	-0.516854
intron_2_241096438_241097243	0.634436	Testis	0.978643	MTERF4	intron_2_242035853_242036658	ENSG00000122085.17	-0.475493
intron_13_99201567_99238427	0.611315	Pituitary	0.978644	UBAC2	intron_13_99853821_99890681	ENSG00000134882.16	-0.508197
intron_10_125816525_125823029	0.627118	Thyroid	0.978645	UROS	intron_10_127505094_127511598	ENSG00000188690.15	0.485787
intron_10_69483876_69485141	0.627317	Thyroid	0.978645	TSPAN15	intron_10_71243632_71244897	ENSG00000099282.10	-0.485507
intron_11_60385222_60386717	0.627207	Thyroid	0.978645	MS4A7	intron_11_60152695_60154190	ENSG00000166927.13	-0.485662
intron_12_106956065_106967111	0.627159	Thyroid	0.978645	TMEM263	intron_12_107349843_107360889	ENSG00000151135.10	0.48573
intron_21_26480429_26566266	0.62717	Thyroid	0.978645	CYYR1	intron_21_27852748_27938585	ENSG00000166265.13	0.485714
intron_22_37195512_37197603	0.627287	Thyroid	0.978645	C1QTNF6	intron_22_37591552_37593643	ENSG00000133466.14	0.485549
intron_3_196937631_196939393	0.627027	Thyroid	0.978645	NCBP2	intron_3_196664502_196666264	ENSG00000114503.11	-0.485915
intron_4_165207902_165219934	0.627267	Thyroid	0.978645	KLHL2	intron_4_166129054_166141086	ENSG00000109466.14	-0.485577
intron_4_165224057_165228807	0.627267	Thyroid	0.978645	KLHL2	intron_4_166145209_166149959	ENSG00000109466.14	-0.485577
intron_8_38260147_38260600	0.627287	Thyroid	0.978645	DDHD2	intron_8_38117665_38118118	ENSG00000085788.14	0.485549
intron_8_42306432_42308901	0.627167	Thyroid	0.978645	IKBKB	intron_8_42163950_42166419	ENSG00000104365.16	-0.485718
intron_12_52905027_52949456	0.686544	Prostate	0.978646	KRT8	intron_12_53298811_53343240	ENSG00000170421.13	0.403549
intron_1_23433272_23433425	0.676562	Brain_Cerebellar_Hemisphere	0.978647	ASAP3	intron_1_23759765_23759918	ENSG00000088280.20	0.41716
intron_2_171541793_171553346	0.676548	Brain_Cerebellar_Hemisphere	0.978647	CYBRD1	intron_2_172398303_172409856	ENSG00000071967.12	-0.417178
intron_3_14167253_14170438	0.676589	Brain_Cerebellar_Hemisphere	0.978647	XPC	intron_3_14208753_14211938	ENSG00000154767.15	-0.417122
intron_12_108473186_108479539	0.63325	smultixcan	0.97865	LINC01498	intron_12_108866963_108873316	ENSG00000247213.7	0.477157
intron_2_38750194_38751229	0.633239	smultixcan	0.97865	SRSF7	intron_2_38977336_38978371	ENSG00000115875.19	-0.0165569
intron_10_70526136_70529229	0.649962	Brain_Substantia_nigra	0.978651	PALD1	intron_10_72285892_72288985	ENSG00000107719.10	0.453815
intron_11_126431526_126435268	0.649914	Brain_Substantia_nigra	0.978651	KIRREL3	intron_11_126301421_126305163	ENSG00000149571.12	0.453881
intron_12_88054413_88055576	0.649812	Brain_Substantia_nigra	0.978651	CEP290	intron_12_88448190_88449353	ENSG00000198707.17	0.454023
intron_12_93378421_93394609	0.649867	Brain_Substantia_nigra	0.978651	NUDT4	intron_12_93772197_93788385	ENSG00000173598.14	0.453947
intron_2_53808460_53809214	0.649812	Brain_Substantia_nigra	0.978651	ERLEC1	intron_2_54035597_54036351	ENSG00000068912.15	0.454023
intron_2_85402158_85410317	0.649838	Brain_Substantia_nigra	0.978651	CAPG	intron_2_85629281_85637440	ENSG00000042493.16	0.453988
intron_6_31664577_31664841	0.649867	Brain_Substantia_nigra	0.978651	GPANK1	intron_6_31632354_31632618	ENSG00000204438.11	0.453947
intron_6_31664580_31664841	0.649867	Brain_Substantia_nigra	0.978651	GPANK1	intron_6_31632357_31632618	ENSG00000204438.11	0.453947
intron_8_29047453_29048957	0.6499	Brain_Substantia_nigra	0.978651	HMBOX1	intron_8_28904970_28906474	ENSG00000147421.18	0.453901
intron_16_57475957_57479442	0.615487	Breast_Mammary_Tissue	0.978651	DOK4	intron_16_57509869_57513354	ENSG00000125170.11	-0.502256
intron_1_27872665_27876588	0.615468	Breast_Mammary_Tissue	0.978651	THEMIS2	intron_1_28199176_28203099	ENSG00000130775.16	-0.502283
intron_16_285433_285506	0.649436	Brain_Putamen_basal_ganglia	0.978652	PDIA2	intron_16_335433_335506	ENSG00000185615.16	0.454545
intron_17_19671956_19685275	0.649436	Brain_Putamen_basal_ganglia	0.978652	ALDH3A2	intron_17_19575269_19588588	ENSG00000072210.19	0.454545
intron_10_13652882_13654353	0.688082	Prostate	0.978653	PRPF18	intron_10_13694882_13696353	ENSG00000165630.15	0.40146
intron_10_79808963_79814613	0.687037	Prostate	0.978653	NUTM2B-AS1	intron_10_81568719_81574369	ENSG00000225484.7	0.402879
intron_10_93323173_93323270	0.687647	Prostate	0.978653	MYOF	intron_10_95082930_95083027	ENSG00000138119.17	-0.40205
intron_11_130194737_130196339	0.689157	Prostate	0.978653	ST14	intron_11_130064632_130066234	ENSG00000149418.11	0.4
intron_11_67999375_67999519	0.689157	Prostate	0.978653	UNC93B1	intron_11_67766845_67766989	ENSG00000110057.9	0.4
intron_12_48770970_48771710	0.688128	Prostate	0.978653	ADCY6	intron_12_49164753_49165493	ENSG00000174233.12	0.401396
intron_12_56640192_56642458	0.688188	Prostate	0.978653	ATP5F1B	intron_12_57033976_57036242	ENSG00000110955.9	0.401316
intron_12_93545358_93566744	0.689157	Prostate	0.978653	SOCS2-AS1	intron_12_93939134_93960520	ENSG00000246985.8	0.4
intron_13_36312477_36314227	0.687305	Prostate	0.978653	SPART	intron_13_36886614_36888364	ENSG00000133104.14	-0.402516
intron_13_36993672_36995425	0.686683	Prostate	0.978653	ALG5	intron_13_37567809_37569562	ENSG00000120697.10	0.40336
intron_13_37000822_37002273	0.689157	Prostate	0.978653	EXOSC8	intron_13_37574959_37576410	ENSG00000120699.14	0.4
intron_14_23941158_23953774	0.688899	Prostate	0.978653	DHRS4-AS1	intron_14_24410367_24422983	ENSG00000215256.6	0.40035
intron_14_74071497_74071896	0.688389	Prostate	0.978653	ALDH6A1	intron_14_74538200_74538599	ENSG00000119711.13	-0.401042
intron_14_94097678_94100739	0.688082	Prostate	0.978653	IFI27L1	intron_14_94564024_94567085	ENSG00000165948.11	0.40146
intron_14_94101975_94102477	0.688082	Prostate	0.978653	IFI27L1	intron_14_94568321_94568823	ENSG00000165948.11	-0.40146
intron_15_78264393_78264757	0.689157	Prostate	0.978653	DNAJA4	intron_15_78556735_78557099	ENSG00000140403.13	-0.4
intron_15_78266293_78270497	0.689157	Prostate	0.978653	DNAJA4	intron_15_78558635_78562839	ENSG00000140403.13	-0.4
intron_15_82810335_82813103	0.688082	Prostate	0.978653	WHAMM	intron_15_83479087_83481855	ENSG00000156232.7	-0.40146
intron_15_82988828_83008548	0.686682	Prostate	0.978653	C15orf40	intron_15_83657580_83677300	ENSG00000169609.14	0.403363
intron_15_94402019_94440176	0.687464	Prostate	0.978653	MCTP2	intron_15_94945248_94983405	ENSG00000140563.16	-0.402299
intron_16_19059494_19061778	0.688107	Prostate	0.978653	TMC7	intron_16_19070816_19073100	ENSG00000170537.13	-0.401425
intron_16_651747_651827	0.687112	Prostate	0.978653	WDR90	intron_16_701747_701827	ENSG00000161996.19	0.402778
intron_16_787744_788256	0.686703	Prostate	0.978653	RPUSD1	intron_16_837744_838256	ENSG00000007376.8	-0.403333
intron_17_62479290_62481124	0.689157	Prostate	0.978653	TLK2	intron_17_60556651_60558485	ENSG00000146872.19	0.4
intron_17_62627920_62664548	0.687112	Prostate	0.978653	MRC2	intron_17_60705281_60741909	ENSG00000011028.14	0.402778
intron_17_72849804_72947731	0.688082	Prostate	0.978653	SLC39A11	intron_17_70845943_70943870	ENSG00000133195.12	0.40146
intron_17_72849804_72947752	0.688082	Prostate	0.978653	SLC39A11	intron_17_70845943_70943891	ENSG00000133195.12	0.40146
intron_17_76085797_76086080	0.687038	Prostate	0.978653	EXOC7	intron_17_74081878_74082161	ENSG00000182473.22	-0.402878
intron_17_79024494_79046555	0.689157	Prostate	0.978653	C1QTNF1	intron_17_77020576_77042637	ENSG00000173918.15	-0.4
intron_18_10540399_10546326	0.689157	Prostate	0.978653	NAPG	intron_18_10540396_10546323	ENSG00000134265.13	0.4
intron_19_15537993_15540450	0.688847	Prostate	0.978653	CYP4F22	intron_19_15648804_15651261	ENSG00000171954.13	0.40042
intron_19_44165142_44165588	0.689157	Prostate	0.978653	ZNF226	intron_19_44669295_44669741	ENSG00000167380.17	-0.4
intron_19_44165142_44165757	0.689157	Prostate	0.978653	ZNF226	intron_19_44669295_44669910	ENSG00000167380.17	-0.4
intron_1_147268878_147275354	0.687511	Prostate	0.978653	CHD1L	intron_1_146740537_146747017	ENSG00000131778.20	0.402235
intron_1_15153954_15210490	0.687527	Prostate	0.978653	TMEM51	intron_1_15480450_15536986	ENSG00000171729.14	-0.402214
intron_1_213000912_213005033	0.688257	Prostate	0.978653	ANGEL2	intron_1_213174254_213178375	ENSG00000174606.14	-0.401222
intron_1_234393486_234393646	0.687612	Prostate	0.978653	TARBP1	intron_1_234529232_234529392	ENSG00000059588.10	-0.402098
intron_1_234393837_234400853	0.687612	Prostate	0.978653	TARBP1	intron_1_234529583_234536599	ENSG00000059588.10	-0.402098
intron_1_58536741_58538795	0.687081	Prostate	0.978653	OMA1	intron_1_59002413_59004467	ENSG00000162600.12	-0.40282
intron_20_25685662_25685996	0.689157	Prostate	0.978653	ZNF337	intron_20_25666298_25666632	ENSG00000130684.14	0.4
intron_20_25686466_25696759	0.689157	Prostate	0.978653	ZNF337	intron_20_25667102_25677395	ENSG00000130684.14	-0.4
intron_21_17559131_17560702	0.688548	Prostate	0.978653	CXADR	intron_21_18931449_18933020	ENSG00000154639.19	-0.400826
intron_22_31621885_31648101	0.687244	Prostate	0.978653	PISD	intron_22_32017871_32044087	ENSG00000241878.12	-0.402597
intron_2_149206195_149208314	0.688369	Prostate	0.978653	LYPD6B	intron_2_150062709_150064828	ENSG00000150556.17	-0.40107
intron_2_191245626_191276887	0.689157	Prostate	0.978653	MYO1B	intron_2_192110352_192141613	ENSG00000128641.19	0.4
intron_2_241094429_241097243	0.687878	Prostate	0.978653	MTERF4	intron_2_242033844_242036658	ENSG00000122085.17	-0.401737
intron_2_30729886_30730730	0.686959	Prostate	0.978653	CAPN13	intron_2_30952752_30953596	ENSG00000162949.16	-0.402985
intron_2_45547612_45551125	0.687305	Prostate	0.978653	SRBD1	intron_2_45774751_45778264	ENSG00000068784.13	-0.402516
intron_2_58154802_58159349	0.689157	Prostate	0.978653	VRK2	intron_2_58381937_58386484	ENSG00000028116.18	-0.4
intron_3_100796468_100804792	0.687556	Prostate	0.978653	ABI3BP	intron_3_100515312_100523636	ENSG00000154175.18	-0.402174
intron_3_125469519_125476695	0.687038	Prostate	0.978653	SNX4	intron_3_125188363_125195539	ENSG00000114520.11	0.402878
intron_3_132718117_132718994	0.689157	Prostate	0.978653	NPHP3	intron_3_132436961_132437838	ENSG00000113971.21	-0.4
intron_3_158825301_158826015	0.688471	Prostate	0.978653	MFSD1	intron_3_158543090_158543804	ENSG00000118855.21	0.40093
intron_3_38216151_38221578	0.688338	Prostate	0.978653	OXSR1	intron_3_38257642_38263069	ENSG00000172939.9	-0.401112
intron_3_9389796_9390290	0.687112	Prostate	0.978653	THUMPD3-AS1	intron_3_9431480_9431974	ENSG00000206573.11	0.402778
intron_4_112377898_112382398	0.687933	Prostate	0.978653	ALPK1	intron_4_113299054_113303554	ENSG00000073331.18	-0.401662
intron_4_128030672_128035762	0.686729	Prostate	0.978653	ABHD18	intron_4_128951827_128956917	ENSG00000164074.16	0.403298
intron_5_150026881_150027020	0.689157	Prostate	0.978653	HMGXB3	intron_5_149406444_149406583	ENSG00000113716.13	0.4
intron_5_160009190_160010500	0.686917	Prostate	0.978653	TTC1	intron_5_159436197_159437507	ENSG00000113312.12	-0.403042
intron_5_171914405_172006458	0.688989	Prostate	0.978653	FBXW11	intron_5_171341409_171433462	ENSG00000072803.18	0.400227
intron_5_33998827_34004574	0.688082	Prostate	0.978653	AMACR	intron_5_33998932_34004679	ENSG00000242110.9	-0.40146
intron_5_33998827_34004574	0.688082	Prostate	0.978653	ENSG00000289791	intron_5_33998932_34004679	ENSG00000289791.1	-0.40146
intron_5_33998827_34005756	0.688082	Prostate	0.978653	AMACR	intron_5_33998932_34005861	ENSG00000242110.9	0.40146
intron_5_33998827_34005756	0.688082	Prostate	0.978653	C1QTNF3-AMACR	intron_5_33998932_34005861	ENSG00000273294.1	0.40146
intron_5_33998827_34005756	0.688082	Prostate	0.978653	ENSG00000289791	intron_5_33998932_34005861	ENSG00000289791.1	0.40146
intron_6_107872912_107876564	0.687556	Prostate	0.978653	SEC63	intron_6_108194116_108197768	ENSG00000025796.14	-0.402174
intron_6_169773402_169775270	0.688324	Prostate	0.978653	ERMARD	intron_6_170173498_170175366	ENSG00000130023.16	-0.40113
intron_6_28167554_28169402	0.6883	Prostate	0.978653	ZKSCAN8P1	intron_6_28135332_28137180	ENSG00000226314.9	-0.401163
intron_6_46676743_46677611	0.688188	Prostate	0.978653	SLC25A27	intron_6_46644480_46645348	ENSG00000153291.16	0.401316
intron_6_83164719_83167862	0.688409	Prostate	0.978653	DOP1A	intron_6_83874438_83877581	ENSG00000083097.15	-0.401015
intron_6_89368207_89372437	0.688577	Prostate	0.978653	RRAGD	intron_6_90077926_90082156	ENSG00000025039.15	-0.400787
intron_7_149878746_149879335	0.688082	Prostate	0.978653	ATP6V0E2	intron_7_149575835_149576424	ENSG00000171130.19	0.40146
intron_7_44014783_44016434	0.688155	Prostate	0.978653	ENSG00000272655	intron_7_44054382_44056033	ENSG00000272655.3	-0.401361
intron_7_44014783_44016434	0.688155	Prostate	0.978653	ENSG00000290872	intron_7_44054382_44056033	ENSG00000290872.1	-0.401361
intron_7_44014783_44016434	0.688155	Prostate	0.978653	POLR2J4	intron_7_44054382_44056033	ENSG00000214783.9	-0.401361
intron_7_50447297_50448181	0.687038	Prostate	0.978653	FIGNL1	intron_7_50514995_50515879	ENSG00000132436.12	-0.402878
intron_9_109217145_109243618	0.686618	Prostate	0.978653	EPB41L4B	intron_9_111979425_112005898	ENSG00000095203.15	-0.403448
intron_9_129640722_129641887	0.689157	Prostate	0.978653	ASB6	intron_9_132403001_132404166	ENSG00000148331.12	0.4
intron_9_129868449_129868862	0.689157	Prostate	0.978653	USP20	intron_9_132630728_132631141	ENSG00000136878.14	-0.4
intron_9_97328146_97330154	0.687556	Prostate	0.978653	CCDC180	intron_9_100090428_100092436	ENSG00000197816.16	-0.402174
intron_9_97328146_97330154	0.687556	Prostate	0.978653	SUGT1P4-STRA6LP-CCDC180	intron_9_100090428_100092436	ENSG00000255036.6	-0.402174
intron_7_45183420_45186199	0.594528	Adipose_Visceral_Omentum	0.978653	RAMP3	intron_7_45223019_45225798	ENSG00000122679.8	-0.532286
intron_17_5553556_5558339	0.615679	Breast_Mammary_Tissue	0.978654	NLRP1	intron_17_5456876_5461659	ENSG00000091592.17	0.501984
intron_17_75928193_75929997	0.615618	Breast_Mammary_Tissue	0.978654	ENSG00000267426	intron_17_73924274_73926078	ENSG00000267426.5	0.50207
intron_17_75928193_75929997	0.615618	Breast_Mammary_Tissue	0.978654	FBF1	intron_17_73924274_73926078	ENSG00000188878.20	0.50207
intron_1_84563832_84565841	0.615684	Breast_Mammary_Tissue	0.978654	CTBS	intron_1_85029515_85031524	ENSG00000117151.13	-0.501976
intron_7_44647759_44656318	0.615662	Breast_Mammary_Tissue	0.978654	OGDH	intron_7_44687358_44695917	ENSG00000105953.16	0.502008
intron_7_44647759_44666736	0.615662	Breast_Mammary_Tissue	0.978654	OGDH	intron_7_44687358_44706335	ENSG00000105953.16	-0.502008
intron_14_24440926_24441674	0.472079	Small_Intestine_Terminal_Ileum	0.978657	SDR39U1	intron_14_24910132_24910880	ENSG00000100445.18	-0.719101
intron_2_85556260_85558440	0.645927	Brain_Amygdala	0.978658	GGCX	intron_2_85783383_85785563	ENSG00000115486.13	-0.459428
intron_10_74109156_74111909	0.603167	Spleen	0.978661	VCL	intron_10_75868914_75871667	ENSG00000035403.18	-0.519852
intron_10_74109156_74114184	0.603167	Spleen	0.978661	VCL	intron_10_75868914_75873942	ENSG00000035403.18	0.519852
intron_11_6481555_6481757	0.602923	Spleen	0.978661	ENSG00000283977	intron_11_6502785_6502987	ENSG00000283977.1	-0.520202
intron_11_6481555_6481757	0.602923	Spleen	0.978661	TIMM10B	intron_11_6502785_6502987	ENSG00000132286.12	-0.520202
intron_11_66367869_66368537	0.6027	Spleen	0.978661	SLC29A2	intron_11_66135340_66136008	ENSG00000174669.12	-0.520522
intron_11_70420510_70422940	0.602706	Spleen	0.978661	CTTN	intron_11_70266616_70269046	ENSG00000085733.16	-0.520513
intron_14_91309986_91313080	0.60247	Spleen	0.978661	CCDC88C	intron_14_91776330_91779424	ENSG00000015133.20	0.520851
intron_14_92050536_92058319	0.602947	Spleen	0.978661	ATXN3	intron_14_92516880_92524663	ENSG00000066427.25	0.520167
intron_17_32939536_32940786	0.602633	Spleen	0.978661	TMEM98	intron_17_31266554_31267804	ENSG00000006042.12	-0.520619
intron_17_44886750_44894417	0.602875	Spleen	0.978661	EFTUD2	intron_17_42964118_42971785	ENSG00000108883.13	0.52027
intron_19_16893339_16896176	0.602278	Spleen	0.978661	CPAMD8	intron_19_17004150_17006987	ENSG00000160111.15	-0.521127
intron_19_17420634_17420961	0.603064	Spleen	0.978661	MVB12A	intron_19_17531443_17531770	ENSG00000141971.13	-0.52
intron_19_17420634_17423498	0.603064	Spleen	0.978661	MVB12A	intron_19_17531443_17534307	ENSG00000141971.13	-0.52
intron_19_52845296_52849087	0.602351	Spleen	0.978661	ZNF468	intron_19_53348549_53352340	ENSG00000204604.13	-0.521023
intron_1_15774796_15777170	0.602851	Spleen	0.978661	FBLIM1	intron_1_16101291_16103665	ENSG00000162458.13	-0.520305
intron_20_35016139_35021190	0.602275	Spleen	0.978661	TRPC4AP	intron_20_33603942_33608993	ENSG00000100991.12	0.521131
intron_22_19802216_19806659	0.602961	Spleen	0.978661	GNB1L	intron_22_19789739_19794182	ENSG00000185838.14	0.520147
intron_22_42912157_42959799	0.602655	Spleen	0.978661	PACSIN2	intron_22_43308163_43355805	ENSG00000100266.19	0.520587
intron_2_229155964_229271014	0.602428	Spleen	0.978661	PID1	intron_2_230020680_230135730	ENSG00000153823.19	-0.520913
intron_2_84971467_85027889	0.603064	Spleen	0.978661	KCMF1	intron_2_85198590_85255012	ENSG00000176407.18	-0.52
intron_3_138608937_138621407	0.602682	Spleen	0.978661	FAIM	intron_3_138327779_138340249	ENSG00000158234.13	-0.520548
intron_3_138609146_138621407	0.602682	Spleen	0.978661	FAIM	intron_3_138327988_138340249	ENSG00000158234.13	-0.520548
intron_3_31622308_31623674	0.603064	Spleen	0.978661	STT3B	intron_3_31663800_31665166	ENSG00000163527.10	-0.52
intron_4_109731342_109742491	0.602539	Spleen	0.978661	CFI	intron_4_110652498_110663647	ENSG00000205403.15	0.520752
intron_4_53391139_53399730	0.602496	Spleen	0.978661	FIP1L1	intron_4_54257306_54265897	ENSG00000145216.17	-0.520815
intron_4_55396396_55397119	0.603247	Spleen	0.978661	TMEM165	intron_4_56262563_56263286	ENSG00000134851.13	0.519737
intron_4_55396396_55403236	0.603247	Spleen	0.978661	TMEM165	intron_4_56262563_56269403	ENSG00000134851.13	0.519737
intron_4_55396396_55411614	0.603247	Spleen	0.978661	TMEM165	intron_4_56262563_56277781	ENSG00000134851.13	0.519737
intron_4_70828036_70831539	0.602825	Spleen	0.978661	GRSF1	intron_4_71693753_71697256	ENSG00000132463.15	0.520343
intron_4_70828036_70832307	0.602825	Spleen	0.978661	GRSF1	intron_4_71693753_71698024	ENSG00000132463.15	-0.520343
intron_9_128627942_128630321	0.602174	Spleen	0.978661	SPTAN1	intron_9_131390221_131392600	ENSG00000197694.19	-0.521277
intron_9_132910689_132911002	0.602682	Spleen	0.978661	TSC1	intron_9_135786076_135786389	ENSG00000165699.15	0.520548
intron_9_32973688_32974458	0.602396	Spleen	0.978661	APTX	intron_9_32973686_32974456	ENSG00000137074.20	-0.520958
intron_12_68325247_68325441	0.633271	smultixcan	0.978661	MDM1	intron_12_68719027_68719221	ENSG00000111554.15	0.4701
intron_12_6843695_6843777	0.633274	smultixcan	0.978661	GNB3	intron_12_6952859_6952941	ENSG00000111664.11	-0.477124
intron_10_102727157_102728431	0.62744	Thyroid	0.978661	SFXN2	intron_10_104486914_104488188	ENSG00000156398.13	0.485334
intron_11_61485911_61486344	0.627571	Thyroid	0.978661	PPP1R32	intron_11_61253383_61253816	ENSG00000162148.11	-0.485149
intron_11_61486610_61486948	0.627571	Thyroid	0.978661	PPP1R32	intron_11_61254082_61254420	ENSG00000162148.11	0.485149
intron_13_42888502_42895009	0.627468	Thyroid	0.978661	EPSTI1	intron_13_43462638_43469145	ENSG00000133106.15	0.485294
intron_17_80112100_80112578	0.627496	Thyroid	0.978661	GAA	intron_17_78085899_78086377	ENSG00000171298.13	-0.485255
intron_19_15430089_15431012	0.627445	Thyroid	0.978661	WIZ	intron_19_15540900_15541823	ENSG00000011451.21	0.485326
intron_19_15430089_15436806	0.627445	Thyroid	0.978661	WIZ	intron_19_15540900_15547617	ENSG00000011451.21	-0.485326
intron_1_47187427_47189866	0.627539	Thyroid	0.978661	PDZK1IP1	intron_1_47653099_47655538	ENSG00000162366.8	0.485194
intron_9_90383721_90433431	0.627407	Thyroid	0.978661	LINC01508	intron_9_93146003_93195713	ENSG00000231107.2	0.48538
intron_11_68043653_68043798	0.564443	Skin_Not_Sun_Exposed_Suprapubic	0.978661	TCIRG1	intron_11_67811120_67811265	ENSG00000110719.11	-0.576255
intron_1_205311825_205321398	0.564432	Skin_Not_Sun_Exposed_Suprapubic	0.978661	NUAK2	intron_1_205280953_205290526	ENSG00000163545.11	-0.576271
intron_3_139385200_139389548	0.564455	Skin_Not_Sun_Exposed_Suprapubic	0.978661	COPB2	intron_3_139104042_139108390	ENSG00000184432.11	0.576238
intron_20_44211077_44214888	0.559776	Muscle_Skeletal	0.978664	OSER1-DT	intron_20_42839717_42843528	ENSG00000223891.7	-0.583174
intron_11_8480614_8594083	0.633377	smultixcan	0.978666	STK33	intron_11_8502161_8615630	ENSG00000130413.16	-0.161539
intron_15_62819621_62820486	0.633327	smultixcan	0.978666	TLN2	intron_15_63111820_63112685	ENSG00000171914.17	-0.477049
intron_17_76545636_76545896	0.633306	smultixcan	0.978666	PRCD	intron_17_74541718_74541978	ENSG00000214140.11	-0.851165
intron_19_37199054_37207040	0.633354	smultixcan	0.978666	ENSG00000267360	intron_19_37689956_37697942	ENSG00000267360.6	0.477012
intron_19_37199054_37207040	0.633354	smultixcan	0.978666	ZNF585B	intron_19_37689956_37697942	ENSG00000245680.11	0.477012
intron_19_47367155_47372730	0.633291	smultixcan	0.978666	DHX34	intron_19_47870412_47875987	ENSG00000134815.19	-0.446319
intron_2_32256893_32264738	0.633362	smultixcan	0.978666	NLRC4	intron_2_32481962_32489807	ENSG00000091106.19	0.143133
intron_17_4886617_4887110	0.673907	Adipose_Subcutaneous	0.978666	MINK1	intron_17_4789912_4790405	ENSG00000141503.17	0.420792
intron_1_92333473_92336347	0.673951	Adipose_Subcutaneous	0.978666	RPAP2	intron_1_92799030_92801904	ENSG00000122484.9	-0.420732
intron_8_28093233_28097219	0.673907	Adipose_Subcutaneous	0.978666	ELP3	intron_8_27950750_27954736	ENSG00000134014.18	-0.420792
intron_8_47729465_47735307	0.673938	Adipose_Subcutaneous	0.978666	SPIDR	intron_8_48642027_48647869	ENSG00000164808.17	-0.420749
intron_15_51938260_51947292	0.594467	Cells_EBV-transformed_lymphocytes	0.978669	LEO1	intron_15_52230457_52239489	ENSG00000166477.13	0.532374
intron_7_130097007_130116445	0.594492	Cells_EBV-transformed_lymphocytes	0.978669	KLHDC10	intron_7_129736847_129756285	ENSG00000128607.14	-0.532338
intron_10_15097409_15102218	0.564649	Skin_Not_Sun_Exposed_Suprapubic	0.97867	RPP38	intron_10_15139408_15144217	ENSG00000152464.15	0.575949
intron_10_16782084_16817315	0.565107	Skin_Not_Sun_Exposed_Suprapubic	0.97867	RSU1	intron_10_16824083_16859314	ENSG00000148484.18	-0.575272
intron_10_88743321_88752517	0.565651	Skin_Not_Sun_Exposed_Suprapubic	0.97867	LIPK	intron_10_90503078_90512274	ENSG00000204021.5	-0.574468
intron_11_107416298_107418194	0.56681	Skin_Not_Sun_Exposed_Suprapubic	0.97867	CWF19L2	intron_11_107287024_107288920	ENSG00000152404.16	0.572755
intron_11_124878131_124878298	0.567407	Skin_Not_Sun_Exposed_Suprapubic	0.97867	ROBO3	intron_11_124748027_124748194	ENSG00000154134.15	0.571875
intron_11_78198068_78199595	0.566622	Skin_Not_Sun_Exposed_Suprapubic	0.97867	USP35	intron_11_77909114_77910641	ENSG00000118369.13	0.573034
intron_11_94437235_94447219	0.567042	Skin_Not_Sun_Exposed_Suprapubic	0.97867	MRE11	intron_11_94170401_94180385	ENSG00000020922.13	-0.572414
intron_12_120081017_120089951	0.564946	Skin_Not_Sun_Exposed_Suprapubic	0.97867	BICDL1	intron_12_120518821_120527755	ENSG00000135127.12	-0.57551
intron_12_121228613_121228725	0.567192	Skin_Not_Sun_Exposed_Suprapubic	0.97867	P2RX4	intron_12_121666416_121666528	ENSG00000135124.16	-0.572192
intron_12_27714820_27716291	0.564672	Skin_Not_Sun_Exposed_Suprapubic	0.97867	MRPS35	intron_12_27867753_27869224	ENSG00000061794.13	-0.575916
intron_12_31960871_31970189	0.567462	Skin_Not_Sun_Exposed_Suprapubic	0.97867	RESF1	intron_12_32113805_32123123	ENSG00000174718.12	0.571794
intron_12_40335157_40340294	0.567709	Skin_Not_Sun_Exposed_Suprapubic	0.97867	LRRK2	intron_12_40728959_40734096	ENSG00000188906.17	-0.571429
intron_12_68870399_68871784	0.565918	Skin_Not_Sun_Exposed_Suprapubic	0.97867	CPM	intron_12_69264179_69265564	ENSG00000135678.12	-0.574074
intron_13_110473150_110478003	0.566034	Skin_Not_Sun_Exposed_Suprapubic	0.97867	COL4A2	intron_13_111125497_111130350	ENSG00000134871.19	0.573902
intron_13_114235132_114236645	0.565837	Skin_Not_Sun_Exposed_Suprapubic	0.97867	CDC16	intron_13_115000607_115002120	ENSG00000130177.16	0.574194
intron_13_75804541_75817161	0.565291	Skin_Not_Sun_Exposed_Suprapubic	0.97867	LMO7	intron_13_76378677_76391297	ENSG00000136153.20	-0.575
intron_14_103487707_103491777	0.56506	Skin_Not_Sun_Exposed_Suprapubic	0.97867	MARK3	intron_14_103954044_103958114	ENSG00000075413.19	-0.575342
intron_15_78016739_78017847	0.566225	Skin_Not_Sun_Exposed_Suprapubic	0.97867	TBC1D2B	intron_15_78309081_78310189	ENSG00000167202.12	0.57362
intron_15_90940473_90942912	0.566529	Skin_Not_Sun_Exposed_Suprapubic	0.97867	UNC45A	intron_15_91483703_91486142	ENSG00000140553.18	-0.573171
intron_15_90966653_90969524	0.56609	Skin_Not_Sun_Exposed_Suprapubic	0.97867	PRC1	intron_15_91509883_91512754	ENSG00000198901.14	-0.573819
intron_16_75648682_75654273	0.566067	Skin_Not_Sun_Exposed_Suprapubic	0.97867	TERF2IP	intron_16_75682580_75688171	ENSG00000166848.7	-0.573854
intron_16_82007868_82011387	0.564842	Skin_Not_Sun_Exposed_Suprapubic	0.97867	SDR42E1	intron_16_82041473_82044992	ENSG00000184860.10	-0.575665
intron_17_29571719_29571832	0.566356	Skin_Not_Sun_Exposed_Suprapubic	0.97867	TP53I13	intron_17_27898737_27898850	ENSG00000167543.16	-0.573427
intron_17_29571719_29571857	0.566356	Skin_Not_Sun_Exposed_Suprapubic	0.97867	TP53I13	intron_17_27898737_27898875	ENSG00000167543.16	0.573427
intron_17_7626793_7627143	0.565651	Skin_Not_Sun_Exposed_Suprapubic	0.97867	SAT2	intron_17_7530111_7530461	ENSG00000141504.12	-0.574468
intron_17_82037541_82037631	0.565725	Skin_Not_Sun_Exposed_Suprapubic	0.97867	DCXR	intron_17_79995417_79995507	ENSG00000169738.8	-0.574359
intron_19_13101195_13102531	0.567709	Skin_Not_Sun_Exposed_Suprapubic	0.97867	LYL1	intron_19_13212009_13213345	ENSG00000104903.5	0.571429
intron_19_38918008_38918094	0.567161	Skin_Not_Sun_Exposed_Suprapubic	0.97867	ENSG00000269547	intron_19_39408648_39408734	ENSG00000269547.1	-0.572237
intron_19_38918008_38918094	0.567161	Skin_Not_Sun_Exposed_Suprapubic	0.97867	SARS2	intron_19_39408648_39408734	ENSG00000104835.15	-0.572237
intron_19_4180909_4182474	0.566529	Skin_Not_Sun_Exposed_Suprapubic	0.97867	SIRT6	intron_19_4180906_4182471	ENSG00000077463.15	-0.573171
intron_19_5119852_5131076	0.565393	Skin_Not_Sun_Exposed_Suprapubic	0.97867	KDM4B	intron_19_5119863_5131087	ENSG00000127663.15	0.57485
intron_19_53116433_53122404	0.567008	Skin_Not_Sun_Exposed_Suprapubic	0.97867	ZNF415	intron_19_53619686_53625657	ENSG00000170954.12	0.572464
intron_19_5562211_5567665	0.565495	Skin_Not_Sun_Exposed_Suprapubic	0.97867	TINCR	intron_19_5562222_5567676	ENSG00000223573.7	0.574699
intron_1_151232703_151234197	0.567709	Skin_Not_Sun_Exposed_Suprapubic	0.97867	PIP5K1A	intron_1_151205179_151206673	ENSG00000143398.20	-0.571429
intron_1_156066106_156068270	0.566529	Skin_Not_Sun_Exposed_Suprapubic	0.97867	RAB25	intron_1_156035897_156038061	ENSG00000132698.15	-0.573171
intron_1_159934822_159936399	0.564926	Skin_Not_Sun_Exposed_Suprapubic	0.97867	IGSF9	intron_1_159904612_159906189	ENSG00000085552.18	0.57554
intron_1_173845291_173850327	0.566929	Skin_Not_Sun_Exposed_Suprapubic	0.97867	DARS2	intron_1_173814429_173819465	ENSG00000117593.12	0.572581
intron_1_21890141_21890427	0.565935	Skin_Not_Sun_Exposed_Suprapubic	0.97867	HSPG2	intron_1_22216634_22216920	ENSG00000142798.20	-0.574049
intron_1_25771772_25778105	0.565651	Skin_Not_Sun_Exposed_Suprapubic	0.97867	MAN1C1	intron_1_26098263_26104596	ENSG00000117643.15	-0.574468
intron_1_35079442_35093914	0.566587	Skin_Not_Sun_Exposed_Suprapubic	0.97867	ZMYM1	intron_1_35545043_35559515	ENSG00000197056.11	0.573086
intron_1_75790057_75791285	0.566529	Skin_Not_Sun_Exposed_Suprapubic	0.97867	RABGGTB	intron_1_76255742_76256970	ENSG00000137955.16	-0.573171
intron_20_18288604_18289899	0.566521	Skin_Not_Sun_Exposed_Suprapubic	0.97867	ZNF133	intron_20_18269248_18270543	ENSG00000125846.17	-0.573182
intron_20_35632923_35653528	0.566562	Skin_Not_Sun_Exposed_Suprapubic	0.97867	CPNE1	intron_20_34220845_34241450	ENSG00000214078.13	-0.573123
intron_20_35632923_35664879	0.566562	Skin_Not_Sun_Exposed_Suprapubic	0.97867	CPNE1	intron_20_34220845_34252801	ENSG00000214078.13	0.573123
intron_20_960466_963935	0.567182	Skin_Not_Sun_Exposed_Suprapubic	0.97867	RSPO4	intron_20_941109_944578	ENSG00000101282.9	0.572207
intron_22_19970743_19971216	0.567042	Skin_Not_Sun_Exposed_Suprapubic	0.97867	ARVCF	intron_22_19958266_19958739	ENSG00000099889.14	-0.572414
intron_22_19970743_19971886	0.567042	Skin_Not_Sun_Exposed_Suprapubic	0.97867	ARVCF	intron_22_19958266_19959409	ENSG00000099889.14	0.572414
intron_22_23683867_23686838	0.565509	Skin_Not_Sun_Exposed_Suprapubic	0.97867	GUSBP11	intron_22_24026054_24029025	ENSG00000228315.12	-0.574678
intron_22_38126449_38126762	0.565236	Skin_Not_Sun_Exposed_Suprapubic	0.97867	PLA2G6	intron_22_38522456_38522769	ENSG00000184381.20	0.575082
intron_22_50573715_50573808	0.567361	Skin_Not_Sun_Exposed_Suprapubic	0.97867	CPT1B	intron_22_51012144_51012237	ENSG00000205560.13	0.571942
intron_22_50573921_50574335	0.564926	Skin_Not_Sun_Exposed_Suprapubic	0.97867	CPT1B	intron_22_51012350_51012764	ENSG00000205560.13	0.57554
intron_2_119321204_119339827	0.564649	Skin_Not_Sun_Exposed_Suprapubic	0.97867	C2orf76	intron_2_120078780_120097403	ENSG00000186132.15	0.575949
intron_2_237772182_237772866	0.565837	Skin_Not_Sun_Exposed_Suprapubic	0.97867	LRRFIP1	intron_2_238680825_238681509	ENSG00000124831.20	0.574194
intron_2_237772198_237772866	0.565837	Skin_Not_Sun_Exposed_Suprapubic	0.97867	LRRFIP1	intron_2_238680841_238681509	ENSG00000124831.20	0.574194
intron_2_63492940_63588197	0.565183	Skin_Not_Sun_Exposed_Suprapubic	0.97867	WDPCP	intron_2_63720074_63815331	ENSG00000143951.16	0.57516
intron_2_70989816_70993696	0.567192	Skin_Not_Sun_Exposed_Suprapubic	0.97867	TEX261	intron_2_71216946_71220826	ENSG00000144043.13	0.572192
intron_3_122416250_122425607	0.567692	Skin_Not_Sun_Exposed_Suprapubic	0.97867	WDR5B-DT	intron_3_122135097_122144454	ENSG00000272758.7	0.571453
intron_3_126852730_126914680	0.564846	Skin_Not_Sun_Exposed_Suprapubic	0.97867	CHCHD6	intron_3_126571573_126633523	ENSG00000159685.11	0.575658
intron_3_132352823_132356686	0.567709	Skin_Not_Sun_Exposed_Suprapubic	0.97867	ACP3	intron_3_132071667_132075530	ENSG00000014257.17	0.571429
intron_3_161346355_161347965	0.567709	Skin_Not_Sun_Exposed_Suprapubic	0.97867	SPTSSB	intron_3_161064143_161065753	ENSG00000196542.9	0.571429
intron_3_49360382_49360928	0.567709	Skin_Not_Sun_Exposed_Suprapubic	0.97867	RHOA	intron_3_49397815_49398361	ENSG00000067560.14	0.571429
intron_3_58130908_58132808	0.564818	Skin_Not_Sun_Exposed_Suprapubic	0.97867	FLNB	intron_3_58116635_58118535	ENSG00000136068.16	0.575701
intron_4_1079688_1081419	0.566378	Skin_Not_Sun_Exposed_Suprapubic	0.97867	RNF212	intron_4_1073476_1075207	ENSG00000178222.14	0.573394
intron_4_107990064_108009759	0.564925	Skin_Not_Sun_Exposed_Suprapubic	0.97867	HADH	intron_4_108911220_108930915	ENSG00000138796.18	-0.575542
intron_4_165299656_165305608	0.56506	Skin_Not_Sun_Exposed_Suprapubic	0.97867	KLHL2	intron_4_166220808_166226760	ENSG00000109466.14	-0.575342
intron_4_23795925_23801730	0.567709	Skin_Not_Sun_Exposed_Suprapubic	0.97867	PPARGC1A	intron_4_23797548_23803353	ENSG00000109819.9	0.571429
intron_4_70794894_70800141	0.567581	Skin_Not_Sun_Exposed_Suprapubic	0.97867	RUFY3	intron_4_71660611_71665858	ENSG00000018189.13	-0.571618
intron_4_88592574_88595557	0.567709	Skin_Not_Sun_Exposed_Suprapubic	0.97867	HERC3	intron_4_89513725_89516708	ENSG00000138641.18	-0.571429
intron_5_149407078_149420481	0.567503	Skin_Not_Sun_Exposed_Suprapubic	0.97867	CARMN	intron_5_148786641_148800044	ENSG00000249669.12	-0.571733
intron_5_149407078_149421481	0.567503	Skin_Not_Sun_Exposed_Suprapubic	0.97867	CARMN	intron_5_148786641_148801044	ENSG00000249669.12	0.571733
intron_5_96702915_96722639	0.56679	Skin_Not_Sun_Exposed_Suprapubic	0.97867	CAST	intron_5_96038619_96058343	ENSG00000153113.24	0.572786
intron_6_13599155_13600834	0.564898	Skin_Not_Sun_Exposed_Suprapubic	0.97867	SIRT5	intron_6_13599387_13601066	ENSG00000124523.17	0.575581
intron_6_157189780_157190038	0.565505	Skin_Not_Sun_Exposed_Suprapubic	0.97867	ARID1B	intron_6_157510914_157511172	ENSG00000049618.25	-0.574684
intron_6_157196315_157198811	0.565505	Skin_Not_Sun_Exposed_Suprapubic	0.97867	ARID1B	intron_6_157517449_157519945	ENSG00000049618.25	-0.574684
intron_6_169658358_169659086	0.567709	Skin_Not_Sun_Exposed_Suprapubic	0.97867	ENSG00000285733	intron_6_170058454_170059182	ENSG00000285733.1	0.571429
intron_6_169658358_169659086	0.567709	Skin_Not_Sun_Exposed_Suprapubic	0.97867	WDR27	intron_6_170058454_170059182	ENSG00000184465.16	0.571429
intron_6_83169323_83170305	0.565555	Skin_Not_Sun_Exposed_Suprapubic	0.97867	PGM3	intron_6_83879042_83880024	ENSG00000013375.17	-0.57461
intron_7_1438995_1439925	0.566701	Skin_Not_Sun_Exposed_Suprapubic	0.97867	MICALL2	intron_7_1478631_1479561	ENSG00000164877.19	0.572917
intron_7_2543962_2547324	0.565291	Skin_Not_Sun_Exposed_Suprapubic	0.97867	BRAT1	intron_7_2583596_2586958	ENSG00000106009.16	-0.575
intron_7_27147422_27152288	0.56511	Skin_Not_Sun_Exposed_Suprapubic	0.97867	ENSG00000272801	intron_7_27187041_27191907	ENSG00000272801.1	-0.575269
intron_7_4985075_4989063	0.566562	Skin_Not_Sun_Exposed_Suprapubic	0.97867	ENSG00000288620	intron_7_5024706_5028694	ENSG00000288620.1	-0.573123
intron_7_4985075_4989063	0.566562	Skin_Not_Sun_Exposed_Suprapubic	0.97867	RNF216P1	intron_7_5024706_5028694	ENSG00000196204.12	-0.573123
intron_7_5978696_5982824	0.566882	Skin_Not_Sun_Exposed_Suprapubic	0.97867	PMS2	intron_7_6018327_6022455	ENSG00000122512.17	-0.57265
intron_7_6140195_6140914	0.566043	Skin_Not_Sun_Exposed_Suprapubic	0.97867	USP42	intron_7_6179826_6180545	ENSG00000106346.12	-0.573889
intron_7_75426453_75437515	0.567533	Skin_Not_Sun_Exposed_Suprapubic	0.97867	POM121C	intron_7_75055735_75066793	ENSG00000272391.6	-0.571689
intron_7_77311449_77311841	0.566622	Skin_Not_Sun_Exposed_Suprapubic	0.97867	GSAP	intron_7_76940766_76941158	ENSG00000186088.16	-0.573034
intron_7_77311940_77312101	0.566622	Skin_Not_Sun_Exposed_Suprapubic	0.97867	GSAP	intron_7_76941257_76941418	ENSG00000186088.16	-0.573034
intron_7_95367488_95372173	0.564926	Skin_Not_Sun_Exposed_Suprapubic	0.97867	PON3	intron_7_94996800_95001485	ENSG00000105852.11	0.57554
intron_7_96208977_96234802	0.565651	Skin_Not_Sun_Exposed_Suprapubic	0.97867	SLC25A13	intron_7_95838289_95864114	ENSG00000004864.14	0.574468
intron_7_99403505_99404862	0.565963	Skin_Not_Sun_Exposed_Suprapubic	0.97867	PDAP1	intron_7_99001128_99002485	ENSG00000106244.13	0.574007
intron_8_18069878_18075541	0.566188	Skin_Not_Sun_Exposed_Suprapubic	0.97867	ASAH1	intron_8_17927387_17933050	ENSG00000104763.20	-0.573674
intron_8_42338685_42344953	0.564531	Skin_Not_Sun_Exposed_Suprapubic	0.97867	POLB	intron_8_42196203_42202471	ENSG00000070501.12	0.576125
intron_8_58606035_58607769	0.566986	Skin_Not_Sun_Exposed_Suprapubic	0.97867	NSMAF	intron_8_59518594_59520328	ENSG00000035681.9	-0.572496
intron_9_100252438_100252907	0.566365	Skin_Not_Sun_Exposed_Suprapubic	0.97867	INVS	intron_9_103014720_103015189	ENSG00000119509.13	-0.573413
intron_9_112224210_112227411	0.567008	Skin_Not_Sun_Exposed_Suprapubic	0.97867	PTBP3	intron_9_114986490_114989691	ENSG00000119314.16	0.572464
intron_9_5929159_5954016	0.565322	Skin_Not_Sun_Exposed_Suprapubic	0.97867	KIAA2026	intron_9_5929159_5954016	ENSG00000183354.12	0.574955
intron_19_35497538_35498716	0.594568	Adipose_Visceral_Omentum	0.978671	DMKN	intron_19_35988440_35989618	ENSG00000161249.21	-0.532228
intron_16_28978044_28979155	0.639094	Brain_Nucleus_accumbens_basal_ganglia	0.978671	ENSG00000261067	intron_16_28989365_28990476	ENSG00000261067.7	-0.468966
intron_16_28978044_28979155	0.639094	Brain_Nucleus_accumbens_basal_ganglia	0.978671	SPNS1	intron_16_28989365_28990476	ENSG00000169682.18	-0.468966
intron_16_28982056_28982356	0.639094	Brain_Nucleus_accumbens_basal_ganglia	0.978671	SPNS1	intron_16_28993377_28993677	ENSG00000169682.18	0.468966
intron_6_19803910_19804171	0.639025	Brain_Nucleus_accumbens_basal_ganglia	0.978671	LNC-LBCS	intron_6_19804141_19804402	ENSG00000228412.9	-0.469062
intron_8_22057136_22066705	0.639018	Brain_Nucleus_accumbens_basal_ganglia	0.978671	DMTN	intron_8_21914647_21924216	ENSG00000158856.19	0.469072
intron_1_151001782_151002165	0.634472	Testis	0.978671	MINDY1	intron_1_150974258_150974641	ENSG00000143409.17	0.475442
intron_11_117840368_117841148	0.60356	Spleen	0.978674	FXYD6	intron_11_117711083_117711863	ENSG00000137726.17	0.519288
intron_17_75601563_75602517	0.6036	Spleen	0.978674	MYO15B	intron_17_73597644_73598598	ENSG00000266714.11	0.519231
intron_19_51860978_51877282	0.603453	Spleen	0.978674	ZNF577	intron_19_52364231_52380535	ENSG00000161551.15	-0.519441
intron_3_100796468_100804792	0.603526	Spleen	0.978674	ABI3BP	intron_3_100515312_100523636	ENSG00000154175.18	-0.519337
intron_3_129519732_129520176	0.60356	Spleen	0.978674	IFT122	intron_3_129238575_129239019	ENSG00000163913.14	0.519288
intron_7_149769200_149770440	0.60339	Spleen	0.978674	ZNF467	intron_7_149466289_149467529	ENSG00000181444.13	-0.519531
intron_7_149771074_149773108	0.60339	Spleen	0.978674	ZNF467	intron_7_149468163_149470197	ENSG00000181444.13	-0.519531
intron_17_1772075_1775063	0.635746	Ovary	0.978675	SERPINF1	intron_17_1675369_1678357	ENSG00000132386.11	0.473655
intron_1_40041493_40059334	0.567789	Esophagus_Gastroesophageal_Junction	0.978676	CAP1	intron_1_40507165_40525006	ENSG00000131236.18	0.571311
intron_10_30845573_30848531	0.478631	Artery_Coronary	0.978677	ZNF438	intron_10_31134502_31137460	ENSG00000183621.15	0.708506
intron_10_5890346_5906037	0.478927	Artery_Coronary	0.978677	FBH1	intron_10_5932309_5948000	ENSG00000134452.20	-0.708029
intron_11_125611519_125612592	0.479042	Artery_Coronary	0.978677	STT3A	intron_11_125481414_125482487	ENSG00000134910.14	0.707843
intron_11_18292019_18292899	0.478427	Artery_Coronary	0.978677	HPS5	intron_11_18313566_18314446	ENSG00000110756.18	-0.708835
intron_12_6830770_6831216	0.478927	Artery_Coronary	0.978677	P3H3	intron_12_6939934_6940380	ENSG00000110811.20	0.708029
intron_12_95252071_95262906	0.478967	Artery_Coronary	0.978677	VEZT	intron_12_95645847_95656682	ENSG00000028203.19	0.707965
intron_14_68468250_68497124	0.478549	Artery_Coronary	0.978677	RAD51B	intron_14_68934967_68963841	ENSG00000182185.19	0.708638
intron_14_73893932_73896316	0.478352	Artery_Coronary	0.978677	ZNF410	intron_14_74360635_74363019	ENSG00000119725.21	-0.708955
intron_14_75040015_75041615	0.478927	Artery_Coronary	0.978677	MLH3	intron_14_75506718_75508318	ENSG00000119684.16	-0.708029
intron_14_93210708_93214929	0.478314	Artery_Coronary	0.978677	UBR7	intron_14_93677054_93681275	ENSG00000012963.15	0.709016
intron_16_58392787_58404499	0.478893	Artery_Coronary	0.978677	GINS3	intron_16_58426691_58438403	ENSG00000181938.14	0.708084
intron_16_67184810_67184902	0.478089	Artery_Coronary	0.978677	EXOC3L1	intron_16_67218713_67218805	ENSG00000179044.16	0.70938
intron_18_34593538_34595786	0.479136	Artery_Coronary	0.978677	DTNA	intron_18_32173502_32175750	ENSG00000134769.23	0.707692
intron_18_34593538_34679468	0.479136	Artery_Coronary	0.978677	DTNA	intron_18_32173502_32259432	ENSG00000134769.23	0.707692
intron_19_18437105_18437599	0.478421	Artery_Coronary	0.978677	ISYNA1	intron_19_18547915_18548409	ENSG00000105655.19	-0.708844
intron_19_18437105_18437860	0.478421	Artery_Coronary	0.978677	ISYNA1	intron_19_18547915_18548670	ENSG00000105655.19	-0.708844
intron_19_18437760_18437860	0.478421	Artery_Coronary	0.978677	ISYNA1	intron_19_18548570_18548670	ENSG00000105655.19	-0.708844
intron_19_19121819_19130156	0.478622	Artery_Coronary	0.978677	TMEM161A	intron_19_19232628_19240965	ENSG00000064545.15	-0.70852
intron_19_34678813_34682777	0.477904	Artery_Coronary	0.978677	ZNF302	intron_19_35169718_35173682	ENSG00000089335.22	-0.709677
intron_19_40348768_40366419	0.47797	Artery_Coronary	0.978677	PLD3	intron_19_40854675_40872326	ENSG00000105223.21	0.709571
intron_19_53539282_53555845	0.477993	Artery_Coronary	0.978677	ZNF331	intron_19_54042536_54059099	ENSG00000130844.19	0.709534
intron_1_165665130_165667309	0.478927	Artery_Coronary	0.978677	ALDH9A1	intron_1_165634367_165636546	ENSG00000143149.13	0.708029
intron_1_19227450_19230844	0.478862	Artery_Coronary	0.978677	EMC1	intron_1_19553944_19557338	ENSG00000127463.16	-0.708134
intron_1_235119406_235119818	0.478535	Artery_Coronary	0.978677	TOMM20	intron_1_235282721_235283133	ENSG00000173726.11	0.708661
intron_1_45552563_45561789	0.478927	Artery_Coronary	0.978677	AKR1A1	intron_1_46018235_46027461	ENSG00000117448.14	-0.708029
intron_20_284081_289559	0.478982	Artery_Coronary	0.978677	C20orf96	intron_20_264722_270200	ENSG00000196476.12	-0.707941
intron_22_30426844_30427171	0.478927	Artery_Coronary	0.978677	ENSG00000249590	intron_22_30822832_30823158	ENSG00000249590.7	0.708029
intron_22_30426844_30427171	0.478927	Artery_Coronary	0.978677	MTFP1	intron_22_30822832_30823158	ENSG00000242114.6	0.708029
intron_2_29143945_29145232	0.479093	Artery_Coronary	0.978677	CLIP4	intron_2_29366811_29368098	ENSG00000115295.21	-0.707763
intron_3_195658165_195661756	0.478927	Artery_Coronary	0.978677	MUC20-OT1	intron_3_195385036_195388627	ENSG00000242086.8	-0.708029
intron_3_195658165_195661756	0.478927	Artery_Coronary	0.978677	SDHAP2	intron_3_195385036_195388627	ENSG00000215837.7	-0.708029
intron_3_195967990_195971323	0.478927	Artery_Coronary	0.978677	SDHAP1	intron_3_195694861_195698194	ENSG00000185485.15	-0.708029
intron_3_197282845_197296346	0.478402	Artery_Coronary	0.978677	DLG1	intron_3_197009716_197023217	ENSG00000075711.21	0.708875
intron_3_39146722_39153438	0.478927	Artery_Coronary	0.978677	CSRNP1	intron_3_39188213_39194929	ENSG00000144655.15	0.708029
intron_4_26584292_26613169	0.478188	Artery_Coronary	0.978677	TBC1D19	intron_4_26585914_26614791	ENSG00000109680.11	0.70922
intron_5_41155104_41158674	0.479136	Artery_Coronary	0.978677	C6	intron_5_41155206_41158776	ENSG00000039537.16	-0.707692
intron_7_139148377_139160948	0.478055	Artery_Coronary	0.978677	TTC26	intron_7_138833123_138845694	ENSG00000105948.13	0.709434
intron_7_5977757_5978596	0.478951	Artery_Coronary	0.978677	PMS2	intron_7_6017388_6018227	ENSG00000122512.17	-0.707991
intron_9_125056007_125065990	0.478268	Artery_Coronary	0.978677	SCAI	intron_9_127818286_127828269	ENSG00000173611.18	0.709091
intron_9_125321562_125323798	0.477999	Artery_Coronary	0.978677	GAPVD1	intron_9_128083841_128086077	ENSG00000165219.23	0.709524
intron_7_128325891_128330819	0.634495	Testis	0.978679	RBM28	intron_7_127965944_127970872	ENSG00000106344.8	0.47541
intron_3_197945686_197959529	0.472154	Small_Intestine_Terminal_Ileum	0.978681	IQCG	intron_3_197672557_197686400	ENSG00000114473.14	-0.718978
intron_7_100553500_100554093	0.472154	Small_Intestine_Terminal_Ileum	0.978681	AGFG2	intron_7_100151123_100151716	ENSG00000106351.13	-0.718978
intron_14_95533061_95534593	0.594561	Cells_EBV-transformed_lymphocytes	0.978684	SNHG10	intron_14_95999398_96000930	ENSG00000247092.9	-0.532238
intron_19_35497538_35498716	0.594568	Cells_EBV-transformed_lymphocytes	0.978684	DMKN	intron_19_35988440_35989618	ENSG00000161249.21	-0.532228
intron_12_55701154_55712063	0.594785	Adipose_Visceral_Omentum	0.978687	ITGA7	intron_12_56094938_56105847	ENSG00000135424.19	0.531915
intron_13_113082542_113083998	0.594727	Adipose_Visceral_Omentum	0.978687	MCF2L	intron_13_113736856_113738312	ENSG00000126217.22	0.531999
intron_15_52020032_52045830	0.594699	Adipose_Visceral_Omentum	0.978687	MAPK6	intron_15_52312229_52338027	ENSG00000069956.14	0.532039
intron_15_74024927_74034478	0.594785	Adipose_Visceral_Omentum	0.978687	PML	intron_15_74317268_74326819	ENSG00000140464.20	0.531915
intron_17_1787604_1799857	0.594785	Adipose_Visceral_Omentum	0.978687	SMYD4	intron_17_1690898_1703151	ENSG00000186532.12	0.531915
intron_9_6981118_6984166	0.594703	Adipose_Visceral_Omentum	0.978687	KDM4C	intron_9_6981118_6984166	ENSG00000107077.19	0.532033
intron_12_6386444_6388398	0.636435	Brain_Cortex	0.978688	LTBR	intron_12_6495610_6497564	ENSG00000111321.11	-0.472689
intron_13_45380001_45383160	0.636458	Brain_Cortex	0.978688	TPT1-AS1	intron_13_45954136_45957295	ENSG00000170919.16	-0.472656
intron_14_90578308_90593486	0.636408	Brain_Cortex	0.978688	TTC7B	intron_14_91044652_91059830	ENSG00000165914.15	0.472727
intron_15_44573745_44574902	0.636136	Brain_Cortex	0.978688	SPG11	intron_15_44865943_44867100	ENSG00000104133.16	0.473108
intron_17_75592840_75594840	0.636266	Brain_Cortex	0.978688	MYO15B	intron_17_73588921_73590921	ENSG00000266714.11	-0.472926
intron_19_43831381_43835505	0.636477	Brain_Cortex	0.978688	ZNF283	intron_19_44335533_44339657	ENSG00000167637.18	0.47263
intron_20_16374409_16378805	0.636291	Brain_Cortex	0.978688	KIF16B	intron_20_16355054_16359450	ENSG00000089177.19	-0.472892
intron_2_55328432_55332566	0.636458	Brain_Cortex	0.978688	CCDC88A	intron_2_55555568_55559702	ENSG00000115355.18	0.472656
intron_5_17162565_17216077	0.636365	Brain_Cortex	0.978688	BASP1-AS1	intron_5_17162674_17216186	ENSG00000215196.5	-0.472787
intron_11_134364398_134367257	0.633414	smultixcan	0.978689	GLB1L2	intron_11_134234292_134237151	ENSG00000149328.15	-0.360571
intron_1_224968874_224969634	0.633417	smultixcan	0.978689	DNAH14	intron_1_225156576_225157336	ENSG00000185842.16	0.476923
intron_3_11790581_11809517	0.473307	Brain_Hypothalamus	0.97869	TAMM41	intron_3_11832055_11850991	ENSG00000144559.11	0.717108
intron_2_240525849_240529037	0.636517	Brain_Cortex	0.978695	ANKMY1	intron_2_241465266_241468454	ENSG00000144504.16	-0.472574
intron_12_109209353_109212836	0.677482	Brain_Cerebellar_Hemisphere	0.978697	ACACB	intron_12_109647158_109650641	ENSG00000076555.16	-0.415902
intron_12_121771549_121773421	0.677564	Brain_Cerebellar_Hemisphere	0.978697	TMEM120B	intron_12_122209455_122211327	ENSG00000188735.13	-0.415789
intron_14_20378535_20378754	0.677349	Brain_Cerebellar_Hemisphere	0.978697	TEP1	intron_14_20846694_20846913	ENSG00000129566.13	0.416084
intron_14_20378853_20378981	0.677349	Brain_Cerebellar_Hemisphere	0.978697	TEP1	intron_14_20847012_20847140	ENSG00000129566.13	-0.416084
intron_14_58641747_58645258	0.677331	Brain_Cerebellar_Hemisphere	0.978697	DACT1	intron_14_59108465_59111976	ENSG00000165617.16	-0.416107
intron_16_1495623_1497036	0.677073	Brain_Cerebellar_Hemisphere	0.978697	TELO2	intron_16_1545624_1547037	ENSG00000100726.15	-0.416461
intron_16_24793649_24794544	0.677526	Brain_Cerebellar_Hemisphere	0.978697	TNRC6A	intron_16_24804970_24805865	ENSG00000090905.19	0.415842
intron_16_31706999_31707907	0.677214	Brain_Cerebellar_Hemisphere	0.978697	ENSG00000290927	intron_16_31718320_31719228	ENSG00000290927.1	0.416268
intron_16_67952425_67954643	0.676663	Brain_Cerebellar_Hemisphere	0.978697	SLC12A4	intron_16_67986328_67988546	ENSG00000124067.17	0.417021
intron_17_75516616_75516746	0.677275	Brain_Cerebellar_Hemisphere	0.978697	TSEN54	intron_17_73512697_73512827	ENSG00000182173.14	0.416185
intron_18_678737_683246	0.677367	Brain_Cerebellar_Hemisphere	0.978697	ENOSF1	intron_18_678737_683246	ENSG00000132199.20	-0.416058
intron_19_40725439_40729202	0.677041	Brain_Cerebellar_Hemisphere	0.978697	ITPKC	intron_19_41231344_41235107	ENSG00000086544.4	-0.416504
intron_20_46021886_46022930	0.677367	Brain_Cerebellar_Hemisphere	0.978697	SLC12A5	intron_20_44650525_44651569	ENSG00000124140.15	-0.416058
intron_21_45468786_45473895	0.676922	Brain_Cerebellar_Hemisphere	0.978697	COL18A1	intron_21_46888700_46893809	ENSG00000182871.16	0.416667
intron_2_189818180_189843964	0.677403	Brain_Cerebellar_Hemisphere	0.978697	PMS1	intron_2_190682906_190708690	ENSG00000064933.19	-0.41601
intron_2_218676278_218679168	0.677367	Brain_Cerebellar_Hemisphere	0.978697	STK36	intron_2_219541001_219543891	ENSG00000163482.12	0.416058
intron_2_240591000_240591933	0.677275	Brain_Cerebellar_Hemisphere	0.978697	CAPN10	intron_2_241530417_241531350	ENSG00000142330.20	-0.416185
intron_2_37237835_37241578	0.676738	Brain_Cerebellar_Hemisphere	0.978697	NDUFAF7	intron_2_37464978_37468721	ENSG00000003509.16	-0.416918
intron_2_37237867_37241578	0.676738	Brain_Cerebellar_Hemisphere	0.978697	NDUFAF7	intron_2_37465010_37468721	ENSG00000003509.16	0.416918
intron_2_85377474_85387098	0.677492	Brain_Cerebellar_Hemisphere	0.978697	ELMOD3	intron_2_85604597_85614221	ENSG00000115459.18	-0.415888
intron_3_158734037_158740389	0.677492	Brain_Cerebellar_Hemisphere	0.978697	ENSG00000240207	intron_3_158451826_158458178	ENSG00000240207.7	-0.415888
intron_5_75594049_75596222	0.677252	Brain_Cerebellar_Hemisphere	0.978697	POLK	intron_5_74889874_74892047	ENSG00000122008.16	-0.416216
intron_6_100859202_100864064	0.676942	Brain_Cerebellar_Hemisphere	0.978697	ASCC3	intron_6_101307078_101311940	ENSG00000112249.14	-0.416639
intron_7_150800828_150801536	0.677235	Brain_Cerebellar_Hemisphere	0.978697	TMEM176A	intron_7_150497916_150498624	ENSG00000002933.9	0.41624
intron_7_151351482_151352093	0.676922	Brain_Cerebellar_Hemisphere	0.978697	NUB1	intron_7_151048568_151049179	ENSG00000013374.17	-0.416667
intron_7_151351482_151352812	0.676922	Brain_Cerebellar_Hemisphere	0.978697	NUB1	intron_7_151048568_151049898	ENSG00000013374.17	0.416667
intron_8_15650814_15659507	0.677331	Brain_Cerebellar_Hemisphere	0.978697	TUSC3	intron_8_15508323_15517016	ENSG00000104723.21	-0.416107
intron_8_38268461_38268882	0.677275	Brain_Cerebellar_Hemisphere	0.978697	PLPP5	intron_8_38125979_38126400	ENSG00000147535.17	-0.416185
intron_1_11650834_11654319	0.479183	Artery_Coronary	0.978699	FBXO2	intron_1_11710891_11714376	ENSG00000116661.11	0.707617
intron_2_102171918_102172687	0.47927	Artery_Coronary	0.978699	IL1R1	intron_2_102788378_102789147	ENSG00000115594.12	-0.707477
intron_14_65006284_65093708	0.514289	Artery_Tibial	0.978699	MAX	intron_14_65473002_65560426	ENSG00000125952.20	-0.652174
intron_1_201989044_201989383	0.514444	Artery_Tibial	0.978699	RNPEP	intron_1_201958172_201958511	ENSG00000176393.11	0.651934
intron_1_89014279_89014405	0.514466	Artery_Tibial	0.978699	GBP3	intron_1_89479962_89480088	ENSG00000117226.12	-0.651899
intron_1_89014279_89014547	0.514466	Artery_Tibial	0.978699	GBP3	intron_1_89479962_89480230	ENSG00000117226.12	0.651899
intron_1_89015414_89022684	0.514466	Artery_Tibial	0.978699	GBP3	intron_1_89481097_89488367	ENSG00000117226.12	-0.651899
intron_3_179588995_179592644	0.514401	Artery_Tibial	0.978699	MRPL47	intron_3_179306783_179310432	ENSG00000136522.14	-0.652
intron_3_179592739_179593765	0.514401	Artery_Tibial	0.978699	MRPL47	intron_3_179310527_179311553	ENSG00000136522.14	0.652
intron_7_23691596_23700786	0.514289	Artery_Tibial	0.978699	FAM221A	intron_7_23731215_23740405	ENSG00000188732.11	0.652174
intron_14_74908932_74909101	0.521066	Nerve_Tibial	0.9787	RPS6KL1	intron_14_75375635_75375804	ENSG00000198208.12	-0.641703
intron_10_119672656_119676464	0.672863	Brain_Spinal_cord_cervical_c-1	0.978702	BAG3	intron_10_121432168_121435976	ENSG00000151929.10	-0.422222
intron_13_75804541_75809154	0.565291	Artery_Aorta	0.978702	LMO7	intron_13_76378677_76383290	ENSG00000136153.20	0.575
intron_4_39465342_39467518	0.565237	Artery_Aorta	0.978702	LIAS	intron_4_39466962_39469138	ENSG00000121897.15	-0.57508
intron_6_106316266_106325526	0.565322	Artery_Aorta	0.978702	ATG5	intron_6_106764141_106773401	ENSG00000057663.16	-0.574955
intron_9_5929159_5954016	0.565322	Artery_Aorta	0.978702	KIAA2026	intron_9_5929159_5954016	ENSG00000183354.12	-0.574955
intron_10_114485380_114487958	0.570734	Esophagus_Gastroesophageal_Junction	0.978703	ABLIM1	intron_10_116245139_116247717	ENSG00000099204.22	0.566971
intron_10_12100262_12101042	0.571368	Esophagus_Gastroesophageal_Junction	0.978703	DHTKD1	intron_10_12142261_12143041	ENSG00000181192.12	-0.566038
intron_10_121503941_121515117	0.568645	Esophagus_Gastroesophageal_Junction	0.978703	FGFR2	intron_10_123263455_123274631	ENSG00000066468.24	-0.570048
intron_10_121503941_121515123	0.568645	Esophagus_Gastroesophageal_Junction	0.978703	FGFR2	intron_10_123263455_123274637	ENSG00000066468.24	0.570048
intron_10_121924329_121928347	0.571795	Esophagus_Gastroesophageal_Junction	0.978703	ATE1	intron_10_123683844_123687862	ENSG00000107669.19	0.56541
intron_10_124044919_124045667	0.571274	Esophagus_Gastroesophageal_Junction	0.978703	CHST15	intron_10_125804435_125805183	ENSG00000182022.18	-0.566176
intron_10_3143731_3144292	0.572527	Esophagus_Gastroesophageal_Junction	0.978703	PITRM1	intron_10_3185923_3186484	ENSG00000107959.17	0.564333
intron_10_92915913_92919982	0.571005	Esophagus_Gastroesophageal_Junction	0.978703	EXOC6	intron_10_94675670_94679739	ENSG00000138190.17	-0.566572
intron_10_97446353_97451671	0.570941	Esophagus_Gastroesophageal_Junction	0.978703	ZDHHC16	intron_10_99206110_99211428	ENSG00000171307.19	-0.566667
intron_10_97450536_97451671	0.570941	Esophagus_Gastroesophageal_Junction	0.978703	ZDHHC16	intron_10_99210293_99211428	ENSG00000171307.19	0.566667
intron_11_122033462_122064180	0.56852	Esophagus_Gastroesophageal_Junction	0.978703	MIR100HG	intron_11_121904170_121934888	ENSG00000255248.11	-0.570233
intron_11_1995788_1995876	0.569488	Esophagus_Gastroesophageal_Junction	0.978703	H19	intron_11_2017018_2017106	ENSG00000130600.21	0.568806
intron_11_1995794_1995876	0.569488	Esophagus_Gastroesophageal_Junction	0.978703	H19	intron_11_2017024_2017106	ENSG00000130600.21	0.568806
intron_11_1995998_1996079	0.569488	Esophagus_Gastroesophageal_Junction	0.978703	H19	intron_11_2017228_2017309	ENSG00000130600.21	-0.568806
intron_11_47478940_47482695	0.571502	Esophagus_Gastroesophageal_Junction	0.978703	CELF1	intron_11_47500492_47504247	ENSG00000149187.19	0.565841
intron_11_47478952_47482695	0.570449	Esophagus_Gastroesophageal_Junction	0.978703	CELF1	intron_11_47500504_47504247	ENSG00000149187.19	-0.56739
intron_11_533358_533453	0.569037	Esophagus_Gastroesophageal_Junction	0.978703	HRAS	intron_11_533358_533453	ENSG00000174775.18	0.56947
intron_11_60378616_60383129	0.569526	Esophagus_Gastroesophageal_Junction	0.978703	MS4A7	intron_11_60146089_60150602	ENSG00000166927.13	-0.56875
intron_11_6534173_6538383	0.572112	Esophagus_Gastroesophageal_Junction	0.978703	DNHD1	intron_11_6555403_6559613	ENSG00000179532.13	0.564943
intron_11_71957264_71960750	0.569042	Esophagus_Gastroesophageal_Junction	0.978703	RNF121	intron_11_71668310_71671796	ENSG00000137522.18	0.569464
intron_11_9047562_9047943	0.568862	Esophagus_Gastroesophageal_Junction	0.978703	SCUBE2	intron_11_9069109_9069490	ENSG00000175356.14	0.569728
intron_12_121269581_121270898	0.5697	Esophagus_Gastroesophageal_Junction	0.978703	CAMKK2	intron_12_121707384_121708701	ENSG00000110931.19	-0.568493
intron_12_122511188_122514712	0.56872	Esophagus_Gastroesophageal_Junction	0.978703	RSRC2	intron_12_122995735_122999259	ENSG00000111011.18	0.569937
intron_12_1754514_1772842	0.571274	Esophagus_Gastroesophageal_Junction	0.978703	ADIPOR2	intron_12_1863680_1882008	ENSG00000006831.10	0.566176
intron_12_47784217_47785387	0.570543	Esophagus_Gastroesophageal_Junction	0.978703	HDAC7	intron_12_48178000_48179170	ENSG00000061273.18	-0.567251
intron_12_51985348_51986818	0.571477	Esophagus_Gastroesophageal_Junction	0.978703	ACVR1B	intron_12_52379132_52380602	ENSG00000135503.13	0.565878
intron_12_52056645_52056890	0.568216	Esophagus_Gastroesophageal_Junction	0.978703	NR4A1	intron_12_52450429_52450674	ENSG00000123358.20	0.570681
intron_12_52056645_52057057	0.568216	Esophagus_Gastroesophageal_Junction	0.978703	NR4A1	intron_12_52450429_52450841	ENSG00000123358.20	-0.570681
intron_12_95217886_95251940	0.570985	Esophagus_Gastroesophageal_Junction	0.978703	VEZT	intron_12_95611662_95645716	ENSG00000028203.19	-0.566602
intron_14_104714856_104715284	0.568029	Esophagus_Gastroesophageal_Junction	0.978703	INF2	intron_14_105181193_105181621	ENSG00000203485.14	-0.570957
intron_14_104714856_104718795	0.568029	Esophagus_Gastroesophageal_Junction	0.978703	INF2	intron_14_105181193_105185132	ENSG00000203485.14	0.570957
intron_14_24269163_24269491	0.571052	Esophagus_Gastroesophageal_Junction	0.978703	RABGGTA	intron_14_24738369_24738697	ENSG00000100949.15	0.566502
intron_14_24269401_24269491	0.571052	Esophagus_Gastroesophageal_Junction	0.978703	RABGGTA	intron_14_24738607_24738697	ENSG00000100949.15	-0.566502
intron_14_34996787_34999558	0.568713	Esophagus_Gastroesophageal_Junction	0.978703	SRP54	intron_14_35465993_35468764	ENSG00000100883.13	-0.569948
intron_14_72943096_72945884	0.570329	Esophagus_Gastroesophageal_Junction	0.978703	DCAF4	intron_14_73409804_73412592	ENSG00000119599.17	0.567568
intron_15_44380976_44413336	0.568935	Esophagus_Gastroesophageal_Junction	0.978703	GOLM2	intron_15_44673174_44705534	ENSG00000166734.20	-0.56962
intron_15_52019376_52045830	0.569402	Esophagus_Gastroesophageal_Junction	0.978703	MAPK6	intron_15_52311573_52338027	ENSG00000069956.14	0.568932
intron_15_57639545_57661450	0.56975	Esophagus_Gastroesophageal_Junction	0.978703	GCOM1	intron_15_57931743_57953648	ENSG00000137878.17	-0.56842
intron_15_57639545_57661450	0.56975	Esophagus_Gastroesophageal_Junction	0.978703	MYZAP	intron_15_57931743_57953648	ENSG00000263155.6	-0.56842
intron_15_78155275_78156908	0.572053	Esophagus_Gastroesophageal_Junction	0.978703	IDH3A	intron_15_78447617_78449250	ENSG00000166411.14	-0.56503
intron_15_78932038_78932372	0.569419	Esophagus_Gastroesophageal_Junction	0.978703	CTSH	intron_15_79224380_79224714	ENSG00000103811.18	-0.568908
intron_15_82138842_82151451	0.572341	Esophagus_Gastroesophageal_Junction	0.978703	EFL1	intron_15_82431183_82443792	ENSG00000140598.16	-0.564607
intron_15_90912279_90912517	0.569663	Esophagus_Gastroesophageal_Junction	0.978703	MAN2A2	intron_15_91455509_91455747	ENSG00000196547.15	-0.568548
intron_15_90912279_90912542	0.569663	Esophagus_Gastroesophageal_Junction	0.978703	MAN2A2	intron_15_91455509_91455772	ENSG00000196547.15	0.568548
intron_16_57772288_57785464	0.571493	Esophagus_Gastroesophageal_Junction	0.978703	KIFC3	intron_16_57806200_57819376	ENSG00000140859.16	0.565854
intron_16_69329179_69329997	0.569347	Esophagus_Gastroesophageal_Junction	0.978703	PDF	intron_16_69363082_69363900	ENSG00000258429.2	0.569014
intron_16_74672538_74674960	0.571863	Esophagus_Gastroesophageal_Junction	0.978703	MLKL	intron_16_74706436_74708858	ENSG00000168404.13	0.56531
intron_16_74904100_74908908	0.570361	Esophagus_Gastroesophageal_Junction	0.978703	WDR59	intron_16_74937998_74942806	ENSG00000103091.15	0.56752
intron_16_81704085_81705499	0.57235	Esophagus_Gastroesophageal_Junction	0.978703	CMIP	intron_16_81737690_81739104	ENSG00000153815.18	0.564593
intron_16_88657247_88657436	0.569148	Esophagus_Gastroesophageal_Junction	0.978703	MVD	intron_16_88723655_88723844	ENSG00000167508.12	0.569307
intron_16_89291183_89305206	0.570836	Esophagus_Gastroesophageal_Junction	0.978703	ANKRD11	intron_16_89357591_89371614	ENSG00000167522.17	0.56682
intron_17_17271008_17276035	0.569912	Esophagus_Gastroesophageal_Junction	0.978703	COPS3	intron_17_17174322_17179349	ENSG00000141030.13	0.568182
intron_17_1745395_1745708	0.56945	Esophagus_Gastroesophageal_Junction	0.978703	SERPINF2	intron_17_1648689_1649002	ENSG00000167711.14	-0.568862
intron_17_59930174_59930358	0.572093	Esophagus_Gastroesophageal_Junction	0.978703	RPS6KB1	intron_17_58007535_58007719	ENSG00000108443.14	-0.564972
intron_17_60211118_60211376	0.572152	Esophagus_Gastroesophageal_Junction	0.978703	USP32	intron_17_58288479_58288737	ENSG00000170832.13	0.564885
intron_17_69026467_69026976	0.567909	Esophagus_Gastroesophageal_Junction	0.978703	ABCA9	intron_17_67022608_67023117	ENSG00000154258.17	0.571134
intron_17_73233325_73235476	0.571817	Esophagus_Gastroesophageal_Junction	0.978703	C17orf80	intron_17_71229464_71231615	ENSG00000141219.16	0.565378
intron_17_7403390_7403658	0.568701	Esophagus_Gastroesophageal_Junction	0.978703	TMEM256-PLSCR3	intron_17_7306709_7306977	ENSG00000262481.5	-0.569966
intron_17_7403390_7403658	0.568701	Esophagus_Gastroesophageal_Junction	0.978703	TMEM256	intron_17_7306709_7306977	ENSG00000205544.4	-0.569966
intron_17_7627226_7627363	0.570459	Esophagus_Gastroesophageal_Junction	0.978703	SAT2	intron_17_7530544_7530681	ENSG00000141504.12	-0.567376
intron_17_7627414_7627553	0.570459	Esophagus_Gastroesophageal_Junction	0.978703	SAT2	intron_17_7530732_7530871	ENSG00000141504.12	0.567376
intron_17_7627414_7627557	0.570459	Esophagus_Gastroesophageal_Junction	0.978703	SAT2	intron_17_7530732_7530875	ENSG00000141504.12	-0.567376
intron_17_7627414_7627570	0.570459	Esophagus_Gastroesophageal_Junction	0.978703	SAT2	intron_17_7530732_7530888	ENSG00000141504.12	0.567376
intron_18_48817376_48857588	0.57175	Esophagus_Gastroesophageal_Junction	0.978703	CTIF	intron_18_46343747_46383959	ENSG00000134030.14	-0.565476
intron_18_54271485_54273926	0.570941	Esophagus_Gastroesophageal_Junction	0.978703	POLI	intron_18_51797855_51800296	ENSG00000101751.11	-0.566667
intron_18_74496431_74499937	0.571588	Esophagus_Gastroesophageal_Junction	0.978703	CNDP2	intron_18_72163666_72167172	ENSG00000133313.15	0.565714
intron_19_40590422_40590730	0.569984	Esophagus_Gastroesophageal_Junction	0.978703	SHKBP1	intron_19_41096328_41096636	ENSG00000160410.15	-0.568075
intron_19_40590422_40590733	0.569984	Esophagus_Gastroesophageal_Junction	0.978703	SHKBP1	intron_19_41096328_41096639	ENSG00000160410.15	0.568075
intron_19_52300484_52314153	0.572162	Esophagus_Gastroesophageal_Junction	0.978703	ZNF480	intron_19_52803737_52817406	ENSG00000198464.14	0.56487
intron_19_52845296_52849087	0.5713	Esophagus_Gastroesophageal_Junction	0.978703	ZNF468	intron_19_53348549_53352340	ENSG00000204604.13	0.566138
intron_19_52891346_52893779	0.572077	Esophagus_Gastroesophageal_Junction	0.978703	ZNF320	intron_19_53394599_53397032	ENSG00000182986.15	-0.564995
intron_19_53109908_53116313	0.569142	Esophagus_Gastroesophageal_Junction	0.978703	ZNF415	intron_19_53613161_53619566	ENSG00000170954.12	-0.569315
intron_19_57999896_58000683	0.572027	Esophagus_Gastroesophageal_Junction	0.978703	ZNF606	intron_19_58511264_58512051	ENSG00000166704.13	-0.565068
intron_19_8422016_8426609	0.568359	Esophagus_Gastroesophageal_Junction	0.978703	MARCHF2	intron_19_8486900_8491493	ENSG00000099785.11	-0.57047
intron_19_9531067_9532845	0.572512	Esophagus_Gastroesophageal_Junction	0.978703	ZNF426	intron_19_9641743_9643521	ENSG00000130818.12	-0.564356
intron_19_9533966_9535188	0.572512	Esophagus_Gastroesophageal_Junction	0.978703	ZNF426	intron_19_9644642_9645864	ENSG00000130818.12	0.564356
intron_19_9535279_9536208	0.572512	Esophagus_Gastroesophageal_Junction	0.978703	ZNF426	intron_19_9645955_9646884	ENSG00000130818.12	-0.564356
intron_19_9567109_9568095	0.568029	Esophagus_Gastroesophageal_Junction	0.978703	ZNF121	intron_19_9677785_9678771	ENSG00000197961.12	-0.570957
intron_1_109582565_109586216	0.571588	Esophagus_Gastroesophageal_Junction	0.978703	GNAI3	intron_1_110125187_110128838	ENSG00000065135.12	0.565714
intron_1_110232597_110232911	0.572448	Esophagus_Gastroesophageal_Junction	0.978703	KCNC4	intron_1_110775219_110775533	ENSG00000116396.15	-0.564451
intron_1_113100488_113107594	0.571658	Esophagus_Gastroesophageal_Junction	0.978703	LRIG2	intron_1_113643110_113650216	ENSG00000198799.12	0.565611
intron_1_1256125_1256992	0.572308	Esophagus_Gastroesophageal_Junction	0.978703	UBE2J2	intron_1_1191505_1192372	ENSG00000160087.21	0.564655
intron_1_153683824_153684964	0.571274	Esophagus_Gastroesophageal_Junction	0.978703	NPR1	intron_1_153656300_153657440	ENSG00000169418.10	-0.566176
intron_1_156259163_156260451	0.570603	Esophagus_Gastroesophageal_Junction	0.978703	SMG5	intron_1_156228954_156230242	ENSG00000198952.8	-0.567164
intron_1_178034801_178037694	0.570664	Esophagus_Gastroesophageal_Junction	0.978703	CRYZL2P-SEC16B	intron_1_178003936_178006829	ENSG00000254154.8	0.567073
intron_1_178034801_178037694	0.570664	Esophagus_Gastroesophageal_Junction	0.978703	CRYZL2P	intron_1_178003936_178006829	ENSG00000242193.11	0.567073
intron_1_235484515_235494681	0.571325	Esophagus_Gastroesophageal_Junction	0.978703	B3GALNT2	intron_1_235647831_235657991	ENSG00000162885.14	-0.566102
intron_1_26185186_26187168	0.568391	Esophagus_Gastroesophageal_Junction	0.978703	CNKSR1	intron_1_26511677_26513659	ENSG00000142675.18	0.570423
intron_1_37686452_37689606	0.56833	Esophagus_Gastroesophageal_Junction	0.978703	C1orf109	intron_1_38152124_38155278	ENSG00000116922.15	0.570513
intron_1_43858308_43894383	0.572274	Esophagus_Gastroesophageal_Junction	0.978703	ST3GAL3	intron_1_44323980_44360055	ENSG00000126091.21	0.564706
intron_1_46031585_46032178	0.571926	Esophagus_Gastroesophageal_Junction	0.978703	MAST2	intron_1_46497257_46497850	ENSG00000086015.23	-0.565217
intron_1_54682794_54686258	0.569123	Esophagus_Gastroesophageal_Junction	0.978703	MROH7-TTC4	intron_1_55148467_55151931	ENSG00000271723.5	-0.569343
intron_1_54682794_54686258	0.569123	Esophagus_Gastroesophageal_Junction	0.978703	MROH7	intron_1_55148467_55151931	ENSG00000184313.20	-0.569343
intron_20_5578611_5580008	0.570505	Esophagus_Gastroesophageal_Junction	0.978703	GPCPD1	intron_20_5559257_5560654	ENSG00000125772.14	-0.567308
intron_20_5580131_5584281	0.5692	Esophagus_Gastroesophageal_Junction	0.978703	GPCPD1	intron_20_5560777_5564927	ENSG00000125772.14	0.569231
intron_21_29008621_29009595	0.571274	Esophagus_Gastroesophageal_Junction	0.978703	RWDD2B	intron_21_30380942_30381916	ENSG00000156253.7	-0.566176
intron_21_29009692_29019211	0.571274	Esophagus_Gastroesophageal_Junction	0.978703	RWDD2B	intron_21_30382013_30391532	ENSG00000156253.7	-0.566176
intron_21_39347292_39347379	0.572091	Esophagus_Gastroesophageal_Junction	0.978703	HMGN1	intron_21_40719218_40719305	ENSG00000205581.11	0.564974
intron_22_36767365_36767783	0.56938	Esophagus_Gastroesophageal_Junction	0.978703	IFT27	intron_22_37163409_37163827	ENSG00000100360.15	-0.568965
intron_22_50437068_50437506	0.570796	Esophagus_Gastroesophageal_Junction	0.978703	PPP6R2	intron_22_50875497_50875935	ENSG00000100239.16	0.566879
intron_2_101006071_101006350	0.570585	Esophagus_Gastroesophageal_Junction	0.978703	RPL31	intron_2_101622533_101622812	ENSG00000071082.11	0.567189
intron_2_178599750_178600558	0.567868	Esophagus_Gastroesophageal_Junction	0.978703	TTN-AS1	intron_2_179464477_179465285	ENSG00000237298.11	-0.571195
intron_2_54051050_54057239	0.570057	Esophagus_Gastroesophageal_Junction	0.978703	ACYP2	intron_2_54278187_54284376	ENSG00000170634.13	-0.567968
intron_2_61533903_61534558	0.569473	Esophagus_Gastroesophageal_Junction	0.978703	XPO1	intron_2_61761038_61761693	ENSG00000082898.19	-0.568827
intron_2_61533903_61537562	0.572513	Esophagus_Gastroesophageal_Junction	0.978703	XPO1	intron_2_61761038_61764697	ENSG00000082898.19	0.564355
intron_2_63174832_63259307	0.569012	Esophagus_Gastroesophageal_Junction	0.978703	WDPCP	intron_2_63401967_63486442	ENSG00000143951.16	0.569507
intron_2_63492940_63588197	0.568794	Esophagus_Gastroesophageal_Junction	0.978703	WDPCP	intron_2_63720074_63815331	ENSG00000143951.16	0.569828
intron_3_179754854_179757052	0.571718	Esophagus_Gastroesophageal_Junction	0.978703	ENSG00000288698	intron_3_179472642_179474840	ENSG00000288698.1	-0.565524
intron_3_179754854_179757052	0.571718	Esophagus_Gastroesophageal_Junction	0.978703	USP13	intron_3_179472642_179474840	ENSG00000058056.10	-0.565524
intron_3_49241389_49244404	0.569138	Esophagus_Gastroesophageal_Junction	0.978703	IHO1	intron_3_49278822_49281837	ENSG00000173421.17	-0.569322
intron_3_58130908_58131927	0.571109	Esophagus_Gastroesophageal_Junction	0.978703	FLNB	intron_3_58116635_58117654	ENSG00000136068.16	-0.566419
intron_3_9756816_9757061	0.568586	Esophagus_Gastroesophageal_Junction	0.978703	OGG1	intron_3_9798500_9798745	ENSG00000114026.22	0.570135
intron_4_1090838_1096765	0.569487	Esophagus_Gastroesophageal_Junction	0.978703	RNF212	intron_4_1084626_1090553	ENSG00000178222.14	-0.568807
intron_4_1094014_1096765	0.569487	Esophagus_Gastroesophageal_Junction	0.978703	RNF212	intron_4_1087802_1090553	ENSG00000178222.14	0.568807
intron_4_17581814_17582288	0.572328	Esophagus_Gastroesophageal_Junction	0.978703	LAP3	intron_4_17583437_17583911	ENSG00000002549.13	-0.564626
intron_4_17582393_17583483	0.572328	Esophagus_Gastroesophageal_Junction	0.978703	LAP3	intron_4_17584016_17585106	ENSG00000002549.13	0.564626
intron_4_17585136_17585951	0.572328	Esophagus_Gastroesophageal_Junction	0.978703	LAP3	intron_4_17586759_17587574	ENSG00000002549.13	-0.564626
intron_4_17585136_17588819	0.572328	Esophagus_Gastroesophageal_Junction	0.978703	LAP3	intron_4_17586759_17590442	ENSG00000002549.13	0.564626
intron_4_185649656_185651784	0.570459	Esophagus_Gastroesophageal_Junction	0.978703	SORBS2	intron_4_186570810_186572938	ENSG00000154556.20	-0.567376
intron_4_56453761_56459372	0.571999	Esophagus_Gastroesophageal_Junction	0.978703	PAICS	intron_4_57319927_57325538	ENSG00000128050.9	0.565111
intron_4_70789592_70793785	0.56893	Esophagus_Gastroesophageal_Junction	0.978703	RUFY3	intron_4_71655309_71659502	ENSG00000018189.13	-0.569629
intron_4_78464583_78466208	0.571418	Esophagus_Gastroesophageal_Junction	0.978703	FRAS1	intron_4_79385737_79387362	ENSG00000138759.20	0.565964
intron_5_151800869_151803885	0.571926	Esophagus_Gastroesophageal_Junction	0.978703	G3BP1	intron_5_151180430_151183446	ENSG00000145907.16	0.565217
intron_5_179842064_179853378	0.567949	Esophagus_Gastroesophageal_Junction	0.978703	MRNIP	intron_5_179269064_179280378	ENSG00000161010.16	-0.571075
intron_5_36976402_36984676	0.570805	Esophagus_Gastroesophageal_Junction	0.978703	NIPBL	intron_5_36976504_36984778	ENSG00000164190.19	0.566866
intron_5_6652008_6656078	0.569801	Esophagus_Gastroesophageal_Junction	0.978703	SRD5A1	intron_5_6652121_6656191	ENSG00000145545.12	0.568345
intron_5_79312498_79314257	0.570804	Esophagus_Gastroesophageal_Junction	0.978703	JMY	intron_5_78608321_78610080	ENSG00000152409.9	-0.566868
intron_6_124941524_124947931	0.57008	Esophagus_Gastroesophageal_Junction	0.978703	RNF217-AS1	intron_6_125262670_125269077	ENSG00000236548.3	-0.567934
intron_6_125253755_125262834	0.568377	Esophagus_Gastroesophageal_Junction	0.978703	TPD52L1	intron_6_125574901_125583980	ENSG00000111907.21	0.570444
intron_6_134966473_134969238	0.571926	Esophagus_Gastroesophageal_Junction	0.978703	HBS1L	intron_6_135287611_135290376	ENSG00000112339.15	0.565217
intron_6_157198907_157200705	0.57206	Esophagus_Gastroesophageal_Junction	0.978703	ARID1B	intron_6_157520041_157521839	ENSG00000049618.25	-0.56502
intron_7_100049841_100051478	0.571537	Esophagus_Gastroesophageal_Junction	0.978703	ZSCAN21	intron_7_99647464_99649101	ENSG00000166529.16	-0.565789
intron_7_149826821_149826913	0.57246	Esophagus_Gastroesophageal_Junction	0.978703	SSPOP	intron_7_149523910_149524002	ENSG00000197558.13	-0.564433
intron_7_30524486_30550636	0.56945	Esophagus_Gastroesophageal_Junction	0.978703	ENSG00000281039	intron_7_30564102_30590252	ENSG00000281039.1	-0.568862
intron_7_30524486_30550636	0.56945	Esophagus_Gastroesophageal_Junction	0.978703	GARS1-DT	intron_7_30564102_30590252	ENSG00000196295.13	-0.568862
intron_7_92089529_92093097	0.568872	Esophagus_Gastroesophageal_Junction	0.978703	AKAP9	intron_7_91718843_91722411	ENSG00000127914.19	-0.569714
intron_8_143567465_143567611	0.569526	Esophagus_Gastroesophageal_Junction	0.978703	MROH6	intron_8_144649635_144649781	ENSG00000204839.9	-0.56875
intron_8_19959380_19960901	0.569887	Esophagus_Gastroesophageal_Junction	0.978703	LPL	intron_8_19816891_19818412	ENSG00000175445.17	-0.568218
intron_8_31132506_31141430	0.568061	Esophagus_Gastroesophageal_Junction	0.978703	WRN	intron_8_30990022_30998946	ENSG00000165392.11	0.570909
intron_8_38401636_38402894	0.571072	Esophagus_Gastroesophageal_Junction	0.978703	FGFR1	intron_8_38259154_38260412	ENSG00000077782.23	-0.566474
intron_8_90812794_90812905	0.571926	Esophagus_Gastroesophageal_Junction	0.978703	ENSG00000254251	intron_8_91825022_91825133	ENSG00000254251.1	-0.565217
intron_9_127714189_127714379	0.572252	Esophagus_Gastroesophageal_Junction	0.978703	PTRH1	intron_9_130476468_130476658	ENSG00000187024.15	-0.564738
intron_9_127714424_127714975	0.572252	Esophagus_Gastroesophageal_Junction	0.978703	PTRH1	intron_9_130476703_130477254	ENSG00000187024.15	0.564738
intron_9_130172727_130200958	0.569255	Esophagus_Gastroesophageal_Junction	0.978703	NCS1	intron_9_132935006_132963237	ENSG00000107130.10	-0.569149
intron_9_2536015_2536359	0.568256	Esophagus_Gastroesophageal_Junction	0.978703	VLDLR-AS1	intron_9_2536015_2536359	ENSG00000236404.12	0.570623
intron_9_89325676_89325897	0.568973	Esophagus_Gastroesophageal_Junction	0.978703	SECISBP2	intron_9_91940591_91940812	ENSG00000187742.15	-0.569565
intron_11_7674493_7677148	0.584714	Lung	0.978705	CYB5R2	intron_11_7695724_7698379	ENSG00000166394.15	-0.546512
intron_16_68974168_69022828	0.639156	Brain_Nucleus_accumbens_basal_ganglia	0.978706	TANGO6	intron_16_69008071_69056731	ENSG00000103047.8	0.46888
intron_17_521738_532842	0.650378	Brain_Substantia_nigra	0.978707	VPS53	intron_17_424978_436082	ENSG00000141252.21	-0.453237
intron_17_5404246_5405057	0.650309	Brain_Substantia_nigra	0.978707	NUP88	intron_17_5307566_5308377	ENSG00000108559.13	-0.453333
intron_2_190649982_190659158	0.650309	Brain_Substantia_nigra	0.978707	NAB1	intron_2_191514708_191523884	ENSG00000138386.17	-0.453333
intron_2_190656153_190659158	0.650309	Brain_Substantia_nigra	0.978707	NAB1	intron_2_191520879_191523884	ENSG00000138386.17	0.453333
intron_10_26511906_26513539	0.615747	Breast_Mammary_Tissue	0.978708	APBB1IP	intron_10_26800835_26802468	ENSG00000077420.16	0.501887
intron_1_1054551_1054824	0.615841	Breast_Mammary_Tissue	0.978708	AGRN	intron_1_989931_990204	ENSG00000188157.15	-0.501753
intron_1_149930965_149931944	0.615857	Breast_Mammary_Tissue	0.978708	MTMR11	intron_1_149902857_149903836	ENSG00000014914.21	0.50173
intron_6_119201347_119204759	0.615817	Breast_Mammary_Tissue	0.978708	MAN1A1	intron_6_119522512_119525924	ENSG00000111885.7	-0.501788
intron_10_12100262_12101042	0.571368	Artery_Aorta	0.97871	DHTKD1	intron_10_12142261_12143041	ENSG00000181192.12	0.566038
intron_10_121503941_121515117	0.568645	Artery_Aorta	0.97871	FGFR2	intron_10_123263455_123274631	ENSG00000066468.24	-0.570048
intron_10_124044919_124045667	0.571274	Artery_Aorta	0.97871	CHST15	intron_10_125804435_125805183	ENSG00000182022.18	-0.566176
intron_10_125111093_125158635	0.577103	Artery_Aorta	0.97871	CTBP2	intron_10_126799662_126847204	ENSG00000175029.17	-0.557621
intron_10_13294596_13295496	0.567917	Artery_Aorta	0.97871	PHYH	intron_10_13336596_13337496	ENSG00000107537.14	-0.571121
intron_10_133466381_133467198	0.574662	Artery_Aorta	0.97871	SCART1	intron_10_135279885_135280702	ENSG00000214279.13	-0.561199
intron_10_133531734_133532124	0.576148	Artery_Aorta	0.97871	CYP2E1	intron_10_135345238_135345628	ENSG00000130649.10	-0.55902
intron_10_26768992_26770245	0.574324	Artery_Aorta	0.97871	ABI1	intron_10_27057921_27059174	ENSG00000136754.18	-0.561694
intron_10_4835809_4842421	0.569203	Artery_Aorta	0.97871	AKR1E2	intron_10_4878001_4884613	ENSG00000165568.18	0.569226
intron_10_5953206_5956379	0.577172	Artery_Aorta	0.97871	IL15RA	intron_10_5995169_5998342	ENSG00000134470.21	0.557521
intron_10_87170974_87180075	0.566356	Artery_Aorta	0.97871	SHLD2	intron_10_88930731_88939832	ENSG00000122376.12	-0.573427
intron_10_97450536_97451671	0.570941	Artery_Aorta	0.97871	ZDHHC16	intron_10_99210293_99211428	ENSG00000171307.19	0.566667
intron_10_97568141_97570138	0.568391	Artery_Aorta	0.97871	UBTD1	intron_10_99327898_99329895	ENSG00000165886.5	0.570423
intron_11_107416298_107418194	0.56681	Artery_Aorta	0.97871	CWF19L2	intron_11_107287024_107288920	ENSG00000152404.16	0.572755
intron_11_124878131_124878298	0.567407	Artery_Aorta	0.97871	ROBO3	intron_11_124748027_124748194	ENSG00000154134.15	0.571875
intron_11_124878436_124878584	0.567407	Artery_Aorta	0.97871	ROBO3	intron_11_124748332_124748480	ENSG00000154134.15	-0.571875
intron_11_1995998_1996079	0.569488	Artery_Aorta	0.97871	H19	intron_11_2017228_2017309	ENSG00000130600.21	-0.568806
intron_11_205469_205611	0.577189	Artery_Aorta	0.97871	BET1L	intron_11_205469_205611	ENSG00000177951.18	0.557495
intron_11_47478940_47482695	0.576503	Artery_Aorta	0.97871	CELF1	intron_11_47500492_47504247	ENSG00000149187.19	0.5585
intron_11_47478952_47482695	0.575079	Artery_Aorta	0.97871	CELF1	intron_11_47500504_47504247	ENSG00000149187.19	-0.560587
intron_11_60378616_60383129	0.569526	Artery_Aorta	0.97871	MS4A7	intron_11_60146089_60150602	ENSG00000166927.13	-0.56875
intron_11_6534173_6538383	0.572112	Artery_Aorta	0.97871	DNHD1	intron_11_6555403_6559613	ENSG00000179532.13	-0.564943
intron_11_67392782_67393496	0.576652	Artery_Aorta	0.97871	RAD9A	intron_11_67160253_67160967	ENSG00000172613.8	-0.558282
intron_11_68262918_68263573	0.576282	Artery_Aorta	0.97871	C11orf24	intron_11_68030386_68031041	ENSG00000171067.11	0.558824
intron_11_68892993_68893322	0.57798	Artery_Aorta	0.97871	MRPL21	intron_11_68660461_68660790	ENSG00000197345.13	-0.556338
intron_11_71957264_71960750	0.569042	Artery_Aorta	0.97871	RNF121	intron_11_71668310_71671796	ENSG00000137522.18	0.569464
intron_11_7435977_7440127	0.571771	Artery_Aorta	0.97871	SYT9-AS1	intron_11_7457208_7461358	ENSG00000251364.9	0.565445
intron_11_78198068_78199595	0.566622	Artery_Aorta	0.97871	USP35	intron_11_77909114_77910641	ENSG00000118369.13	0.573034
intron_11_85745772_85748272	0.573775	Artery_Aorta	0.97871	SYTL2	intron_11_85456815_85459315	ENSG00000137501.18	-0.5625
intron_11_86395413_86400678	0.576978	Artery_Aorta	0.97871	CCDC81	intron_11_86106455_86111720	ENSG00000149201.10	-0.557804
intron_11_9047562_9047943	0.568862	Artery_Aorta	0.97871	SCUBE2	intron_11_9069109_9069490	ENSG00000175356.14	0.569728
intron_11_93741728_93741963	0.576421	Artery_Aorta	0.97871	C11orf54	intron_11_93474894_93475129	ENSG00000182919.15	-0.558621
intron_11_93741728_93747297	0.576421	Artery_Aorta	0.97871	C11orf54	intron_11_93474894_93480463	ENSG00000182919.15	0.558621
intron_11_93741728_93747297	0.576421	Artery_Aorta	0.97871	ENSG00000284057	intron_11_93474894_93480463	ENSG00000284057.1	0.558621
intron_12_120097373_120098811	0.567709	Artery_Aorta	0.97871	RAB35	intron_12_120535177_120536615	ENSG00000111737.12	0.571429
intron_12_121228613_121228725	0.567192	Artery_Aorta	0.97871	P2RX4	intron_12_121666416_121666528	ENSG00000135124.16	-0.572192
intron_12_121228866_121228963	0.567192	Artery_Aorta	0.97871	P2RX4	intron_12_121666669_121666766	ENSG00000135124.16	-0.572192
intron_12_122511188_122514712	0.56872	Artery_Aorta	0.97871	RSRC2	intron_12_122995735_122999259	ENSG00000111011.18	0.569937
intron_12_124335632_124336753	0.575414	Artery_Aorta	0.97871	NCOR2	intron_12_124820178_124821299	ENSG00000196498.14	0.560096
intron_12_132796714_132798340	0.574086	Artery_Aorta	0.97871	GOLGA3	intron_12_133373300_133374926	ENSG00000090615.16	-0.562044
intron_12_14769463_14770679	0.576357	Artery_Aorta	0.97871	H4C16	intron_12_14922397_14923613	ENSG00000197837.4	0.558714
intron_12_1754514_1772842	0.571274	Artery_Aorta	0.97871	ADIPOR2	intron_12_1863680_1882008	ENSG00000006831.10	0.566176
intron_12_40335157_40340294	0.567709	Artery_Aorta	0.97871	LRRK2	intron_12_40728959_40734096	ENSG00000188906.17	0.571429
intron_12_47206585_47209281	0.568359	Artery_Aorta	0.97871	PCED1B-AS1	intron_12_47600368_47603064	ENSG00000247774.9	-0.57047
intron_12_51049185_51056350	0.574835	Artery_Aorta	0.97871	LETMD1	intron_12_51442968_51450133	ENSG00000050426.16	-0.560945
intron_12_51198686_51199747	0.577259	Artery_Aorta	0.97871	POU6F1	intron_12_51592469_51593530	ENSG00000184271.18	-0.557394
intron_12_51198686_51204173	0.577259	Artery_Aorta	0.97871	POU6F1	intron_12_51592469_51597956	ENSG00000184271.18	0.557394
intron_12_51198775_51199747	0.577259	Artery_Aorta	0.97871	POU6F1	intron_12_51592558_51593530	ENSG00000184271.18	0.557394
intron_12_52056645_52056890	0.568216	Artery_Aorta	0.97871	NR4A1	intron_12_52450429_52450674	ENSG00000123358.20	0.570681
intron_12_52056645_52057057	0.568216	Artery_Aorta	0.97871	NR4A1	intron_12_52450429_52450841	ENSG00000123358.20	-0.570681
intron_12_66153448_66169855	0.571442	Artery_Aorta	0.97871	ENSG00000228144	intron_12_66547228_66563635	ENSG00000228144.2	-0.565929
intron_12_66153448_66169855	0.571442	Artery_Aorta	0.97871	TMBIM4	intron_12_66547228_66563635	ENSG00000155957.19	-0.565929
intron_12_6688226_6688703	0.565735	Artery_Aorta	0.97871	ZNF384	intron_12_6797392_6797869	ENSG00000126746.18	0.574344
intron_12_6688226_6688837	0.565735	Artery_Aorta	0.97871	ZNF384	intron_12_6797392_6798003	ENSG00000126746.18	0.574344
intron_12_6831914_6833429	0.574054	Artery_Aorta	0.97871	P3H3	intron_12_6941078_6942593	ENSG00000110811.20	-0.562092
intron_12_6831914_6833592	0.574054	Artery_Aorta	0.97871	P3H3	intron_12_6941078_6942756	ENSG00000110811.20	0.562092
intron_12_93381031_93394609	0.567709	Artery_Aorta	0.97871	NUDT4	intron_12_93774807_93788385	ENSG00000173598.14	-0.571429
intron_12_95224236_95251940	0.575315	Artery_Aorta	0.97871	VEZT	intron_12_95618012_95645716	ENSG00000028203.19	0.560241
intron_13_20663386_20663498	0.568198	Artery_Aorta	0.97871	IFT88	intron_13_21237525_21237637	ENSG00000032742.18	0.570707
intron_13_24884245_24884323	0.576749	Artery_Aorta	0.97871	CENPJ	intron_13_25458383_25458461	ENSG00000151849.16	-0.55814
intron_13_28322946_28327462	0.574374	Artery_Aorta	0.97871	FLT1	intron_13_28897083_28901599	ENSG00000102755.13	0.561621
intron_13_99864911_99866240	0.571627	Artery_Aorta	0.97871	CLYBL	intron_13_100517165_100518494	ENSG00000125246.16	-0.565657
intron_14_100305327_100305660	0.578027	Artery_Aorta	0.97871	SLC25A29	intron_14_100771664_100771997	ENSG00000197119.13	0.556269
intron_14_104714856_104715284	0.568029	Artery_Aorta	0.97871	INF2	intron_14_105181193_105181621	ENSG00000203485.14	-0.570957
intron_14_20990598_20992092	0.574927	Artery_Aorta	0.97871	METTL17	intron_14_21458757_21460251	ENSG00000165792.18	-0.560811
intron_14_20990598_20992124	0.574927	Artery_Aorta	0.97871	METTL17	intron_14_21458757_21460283	ENSG00000165792.18	0.560811
intron_14_20992205_20992541	0.574927	Artery_Aorta	0.97871	METTL17	intron_14_21460364_21460700	ENSG00000165792.18	-0.560811
intron_14_21477564_21487451	0.567864	Artery_Aorta	0.97871	TOX4	intron_14_21945723_21955610	ENSG00000092203.15	-0.5712
intron_14_24217223_24218133	0.573775	Artery_Aorta	0.97871	NEDD8-MDP1	intron_14_24686429_24687339	ENSG00000255526.6	0.5625
intron_14_24217223_24218133	0.573775	Artery_Aorta	0.97871	NEDD8	intron_14_24686429_24687339	ENSG00000129559.13	0.5625
intron_14_24269163_24269491	0.571052	Artery_Aorta	0.97871	RABGGTA	intron_14_24738369_24738697	ENSG00000100949.15	0.566502
intron_14_24429991_24430714	0.574927	Artery_Aorta	0.97871	KHNYN	intron_14_24899197_24899920	ENSG00000100441.10	0.560811
intron_14_29656499_29663699	0.572473	Artery_Aorta	0.97871	PRKD1	intron_14_30125705_30132905	ENSG00000184304.17	-0.564413
intron_14_52011683_52014287	0.567709	Artery_Aorta	0.97871	NID2	intron_14_52478401_52481005	ENSG00000087303.19	0.571429
intron_14_72978234_72978861	0.576695	Artery_Aorta	0.97871	ZFYVE1	intron_14_73444942_73445569	ENSG00000165861.14	-0.558219
intron_15_40340015_40340808	0.573002	Artery_Aorta	0.97871	CCDC9B	intron_15_40632216_40633009	ENSG00000188549.13	0.563636
intron_15_44380976_44413336	0.568935	Artery_Aorta	0.97871	GOLM2	intron_15_44673174_44705534	ENSG00000166734.20	-0.56962
intron_15_52019376_52045830	0.569402	Artery_Aorta	0.97871	MAPK6	intron_15_52311573_52338027	ENSG00000069956.14	0.568932
intron_15_75352230_75352324	0.578065	Artery_Aorta	0.97871	NEIL1	intron_15_75644571_75644665	ENSG00000140398.14	-0.556213
intron_15_78016739_78017847	0.566225	Artery_Aorta	0.97871	TBC1D2B	intron_15_78309081_78310189	ENSG00000167202.12	0.57362
intron_15_78155275_78156908	0.572768	Artery_Aorta	0.97871	IDH3A	intron_15_78447617_78449250	ENSG00000166411.14	-0.56398
intron_15_82138842_82151451	0.572341	Artery_Aorta	0.97871	EFL1	intron_15_82431183_82443792	ENSG00000140598.16	-0.564607
intron_15_90940473_90942912	0.566529	Artery_Aorta	0.97871	UNC45A	intron_15_91483703_91486142	ENSG00000140553.18	-0.573171
intron_16_1217010_1217919	0.576916	Artery_Aorta	0.97871	CACNA1H	intron_16_1267010_1267919	ENSG00000196557.13	0.557895
intron_16_1312603_1314020	0.571608	Artery_Aorta	0.97871	UBE2I	intron_16_1362604_1364021	ENSG00000103275.21	-0.565685
intron_16_2772102_2775451	0.567709	Artery_Aorta	0.97871	ELOB	intron_16_2822103_2825452	ENSG00000103363.16	-0.571429
intron_16_289607_291190	0.571627	Artery_Aorta	0.97871	AXIN1	intron_16_339607_341190	ENSG00000103126.15	-0.565657
intron_16_289607_293488	0.571627	Artery_Aorta	0.97871	AXIN1	intron_16_339607_343488	ENSG00000103126.15	0.565657
intron_16_29820510_29830515	0.574494	Artery_Aorta	0.97871	MVP	intron_16_29831831_29841836	ENSG00000013364.19	0.561446
intron_16_29923359_29925790	0.576282	Artery_Aorta	0.97871	KCTD13	intron_16_29934680_29937111	ENSG00000174943.11	-0.558824
intron_16_57772288_57779361	0.571493	Artery_Aorta	0.97871	KIFC3	intron_16_57806200_57813273	ENSG00000140859.16	-0.565854
intron_16_57772288_57785464	0.571493	Artery_Aorta	0.97871	KIFC3	intron_16_57806200_57819376	ENSG00000140859.16	0.565854
intron_16_57772288_57794999	0.571493	Artery_Aorta	0.97871	KIFC3	intron_16_57806200_57828911	ENSG00000140859.16	-0.565854
intron_16_70656679_70656960	0.574695	Artery_Aorta	0.97871	IL34	intron_16_70690582_70690863	ENSG00000157368.12	-0.561151
intron_16_70656679_70656963	0.574695	Artery_Aorta	0.97871	IL34	intron_16_70690582_70690866	ENSG00000157368.12	0.561151
intron_16_81054094_81057905	0.56833	Artery_Aorta	0.97871	ENSG00000260643	intron_16_81087699_81091510	ENSG00000260643.2	-0.570513
intron_16_86542213_86546559	0.57682	Artery_Aorta	0.97871	MTHFSD	intron_16_86575819_86580165	ENSG00000103248.19	0.558036
intron_16_86546649_86548464	0.57682	Artery_Aorta	0.97871	MTHFSD	intron_16_86580255_86582070	ENSG00000103248.19	0.558036
intron_16_88657247_88657436	0.569148	Artery_Aorta	0.97871	MVD	intron_16_88723655_88723844	ENSG00000167508.12	0.569307
intron_16_88658720_88663011	0.577472	Artery_Aorta	0.97871	MVD	intron_16_88725128_88729419	ENSG00000167508.12	-0.557082
intron_16_89291183_89305206	0.570836	Artery_Aorta	0.97871	ANKRD11	intron_16_89357591_89371614	ENSG00000167522.17	0.56682
intron_16_89305344_89316933	0.57119	Artery_Aorta	0.97871	ANKRD11	intron_16_89371752_89383341	ENSG00000167522.17	0.5663
intron_16_92725_93219	0.57407	Artery_Aorta	0.97871	NPRL3	intron_16_142723_143217	ENSG00000103148.17	0.562067
intron_17_17267977_17270896	0.573002	Artery_Aorta	0.97871	COPS3	intron_17_17171291_17174210	ENSG00000141030.13	0.563636
intron_17_17271008_17276035	0.569912	Artery_Aorta	0.97871	COPS3	intron_17_17174322_17179349	ENSG00000141030.13	0.568182
intron_17_27611377_27611494	0.566027	Artery_Aorta	0.97871	KSR1	intron_17_25938403_25938520	ENSG00000141068.15	-0.573913
intron_17_27643620_27645314	0.577191	Artery_Aorta	0.97871	LGALS9	intron_17_25970646_25972340	ENSG00000168961.17	0.557493
intron_17_28717291_28718122	0.576148	Artery_Aorta	0.97871	RAB34	intron_17_27044309_27045140	ENSG00000109113.20	-0.559021
intron_17_29571719_29571832	0.566356	Artery_Aorta	0.97871	TP53I13	intron_17_27898737_27898850	ENSG00000167543.16	-0.573427
intron_17_29925555_29929938	0.577798	Artery_Aorta	0.97871	SSH2	intron_17_28252573_28256956	ENSG00000141298.19	-0.556604
intron_17_35984452_35986571	0.566707	Artery_Aorta	0.97871	CCL14	intron_17_34311488_34313607	ENSG00000276409.5	-0.572908
intron_17_35984452_35986571	0.566707	Artery_Aorta	0.97871	CCL15-CCL14	intron_17_34311488_34313607	ENSG00000275688.4	-0.572908
intron_17_39067959_39069856	0.569526	Artery_Aorta	0.97871	PLXDC1	intron_17_37224212_37226109	ENSG00000161381.14	-0.56875
intron_17_39070016_39072450	0.569526	Artery_Aorta	0.97871	PLXDC1	intron_17_37226269_37228703	ENSG00000161381.14	-0.56875
intron_17_4676812_4682502	0.570664	Artery_Aorta	0.97871	PELP1	intron_17_4580107_4585797	ENSG00000141456.16	0.567073
intron_17_50169254_50170064	0.566812	Artery_Aorta	0.97871	SGCA	intron_17_48246615_48247425	ENSG00000108823.17	-0.572753
intron_17_50370586_50373131	0.574139	Artery_Aorta	0.97871	MRPL27	intron_17_48447947_48450492	ENSG00000108826.16	0.561967
intron_17_5480582_5482809	0.567709	Artery_Aorta	0.97871	DERL2	intron_17_5383902_5386129	ENSG00000072849.11	-0.571429
intron_17_59874703_59878103	0.573775	Artery_Aorta	0.97871	TUBD1	intron_17_57952064_57955464	ENSG00000108423.15	0.5625
intron_17_59878334_59886083	0.57422	Artery_Aorta	0.97871	TUBD1	intron_17_57955695_57963444	ENSG00000108423.15	-0.561847
intron_17_59930174_59930358	0.572093	Artery_Aorta	0.97871	RPS6KB1	intron_17_58007535_58007719	ENSG00000108443.14	-0.564972
intron_17_60211118_60211376	0.572152	Artery_Aorta	0.97871	USP32	intron_17_58288479_58288737	ENSG00000170832.13	0.564885
intron_17_6600458_6606873	0.568751	Artery_Aorta	0.97871	KIAA0753	intron_17_6503778_6510193	ENSG00000198920.11	0.569892
intron_17_68883882_68884331	0.573535	Artery_Aorta	0.97871	ABCA8	intron_17_66880023_66880472	ENSG00000141338.15	0.562853
intron_17_69026467_69026976	0.567909	Artery_Aorta	0.97871	ABCA9	intron_17_67022608_67023117	ENSG00000154258.17	0.571134
intron_17_73233325_73235476	0.571817	Artery_Aorta	0.97871	C17orf80	intron_17_71229464_71231615	ENSG00000141219.16	0.565378
intron_17_7403390_7403627	0.567676	Artery_Aorta	0.97871	TMEM256	intron_17_7306709_7306946	ENSG00000205544.4	0.571478
intron_17_7403390_7403658	0.57494	Artery_Aorta	0.97871	TMEM256-PLSCR3	intron_17_7306709_7306977	ENSG00000262481.5	-0.560791
intron_17_7403390_7403658	0.57494	Artery_Aorta	0.97871	TMEM256	intron_17_7306709_7306977	ENSG00000205544.4	-0.560791
intron_17_75039271_75040092	0.57798	Artery_Aorta	0.97871	ATP5PD	intron_17_73035366_73036187	ENSG00000167863.12	0.556338
intron_17_75973785_75978534	0.5713	Artery_Aorta	0.97871	ACOX1	intron_17_73969866_73974615	ENSG00000161533.12	0.566138
intron_17_7626793_7626943	0.570459	Artery_Aorta	0.97871	SAT2	intron_17_7530111_7530261	ENSG00000141504.12	0.567376
intron_17_7626793_7627143	0.570459	Artery_Aorta	0.97871	SAT2	intron_17_7530111_7530461	ENSG00000141504.12	-0.567376
intron_17_7627226_7627363	0.570459	Artery_Aorta	0.97871	SAT2	intron_17_7530544_7530681	ENSG00000141504.12	-0.567376
intron_17_7627414_7627553	0.570459	Artery_Aorta	0.97871	SAT2	intron_17_7530732_7530871	ENSG00000141504.12	0.567376
intron_17_7627414_7627557	0.570459	Artery_Aorta	0.97871	SAT2	intron_17_7530732_7530875	ENSG00000141504.12	-0.567376
intron_17_7627414_7627570	0.570459	Artery_Aorta	0.97871	SAT2	intron_17_7530732_7530888	ENSG00000141504.12	0.567376
intron_17_79044123_79046555	0.572684	Artery_Aorta	0.97871	C1QTNF1	intron_17_77040205_77042637	ENSG00000173918.15	0.564103
intron_17_80047402_80048583	0.570959	Artery_Aorta	0.97871	CCDC40	intron_17_78021201_78022382	ENSG00000141519.15	-0.566639
intron_17_80415821_80421828	0.569247	Artery_Aorta	0.97871	ENDOV	intron_17_78389621_78395628	ENSG00000173818.17	0.569161
intron_17_8143876_8144751	0.577279	Artery_Aorta	0.97871	PER1	intron_17_8047194_8048069	ENSG00000179094.16	0.557363
intron_17_82037547_82037631	0.565725	Artery_Aorta	0.97871	DCXR	intron_17_79995423_79995507	ENSG00000169738.8	0.574359
intron_17_82101866_82127692	0.566286	Artery_Aorta	0.97871	CCDC57	intron_17_80059742_80085568	ENSG00000176155.21	0.573529
intron_17_82658134_82658491	0.574359	Artery_Aorta	0.97871	RAB40B	intron_17_80616010_80616367	ENSG00000141542.11	0.561644
intron_17_8292588_8294433	0.578088	Artery_Aorta	0.97871	SLC25A35	intron_17_8195906_8197751	ENSG00000125434.11	0.55618
intron_18_11885043_11885676	0.573618	Artery_Aorta	0.97871	MPPE1	intron_18_11885042_11885675	ENSG00000154889.17	0.562731
intron_18_11897356_11897526	0.57611	Artery_Aorta	0.97871	MPPE1	intron_18_11897355_11897525	ENSG00000154889.17	-0.559076
intron_18_12785844_12793482	0.576066	Artery_Aorta	0.97871	PTPN2	intron_18_12785843_12793481	ENSG00000175354.20	0.55914
intron_18_13117643_13124632	0.565668	Artery_Aorta	0.97871	CEP192	intron_18_13117642_13124631	ENSG00000101639.19	0.574443
intron_18_23236051_23237142	0.568303	Artery_Aorta	0.97871	CABLES1	intron_18_20816015_20817106	ENSG00000134508.13	-0.570552
intron_18_26078160_26087501	0.56748	Artery_Aorta	0.97871	SS18	intron_18_23658124_23667465	ENSG00000141380.14	0.571767
intron_18_36780188_36781799	0.574645	Artery_Aorta	0.97871	TPGS2	intron_18_34360151_34361762	ENSG00000134779.15	0.561224
intron_18_36780188_36798449	0.574645	Artery_Aorta	0.97871	TPGS2	intron_18_34360151_34378412	ENSG00000134779.15	-0.561224
intron_18_36781922_36798449	0.574645	Artery_Aorta	0.97871	TPGS2	intron_18_34361885_34378412	ENSG00000134779.15	0.561224
intron_18_683380_685921	0.577946	Artery_Aorta	0.97871	ENOSF1	intron_18_683380_685921	ENSG00000132199.20	0.556387
intron_18_74496431_74499882	0.571588	Artery_Aorta	0.97871	CNDP2	intron_18_72163666_72167117	ENSG00000133313.15	-0.565714
intron_18_74496431_74499937	0.571588	Artery_Aorta	0.97871	CNDP2	intron_18_72163666_72167172	ENSG00000133313.15	0.565714
intron_19_1104929_1105186	0.573639	Artery_Aorta	0.97871	GPX4	intron_19_1104928_1105185	ENSG00000167468.20	-0.562701
intron_19_11507562_11507702	0.574814	Artery_Aorta	0.97871	ECSIT	intron_19_11618377_11618517	ENSG00000130159.15	0.560976
intron_19_11507850_11507991	0.574814	Artery_Aorta	0.97871	ECSIT	intron_19_11618665_11618806	ENSG00000130159.15	-0.560976
intron_19_13101048_13102531	0.567709	Artery_Aorta	0.97871	LYL1	intron_19_13211862_13213345	ENSG00000104903.5	-0.571429
intron_19_13101195_13102531	0.567709	Artery_Aorta	0.97871	LYL1	intron_19_13212009_13213345	ENSG00000104903.5	-0.571429
intron_19_23362725_23374638	0.575804	Artery_Aorta	0.97871	ZNF91	intron_19_23545527_23557440	ENSG00000167232.14	-0.559524
intron_19_23374764_23395325	0.575804	Artery_Aorta	0.97871	ZNF91	intron_19_23557566_23578127	ENSG00000167232.14	0.559524
intron_19_32582232_32584950	0.569123	Artery_Aorta	0.97871	PDCD5	intron_19_33073138_33075856	ENSG00000105185.12	0.569343
intron_19_35546808_35546945	0.572684	Artery_Aorta	0.97871	TMEM147	intron_19_36037710_36037847	ENSG00000105677.12	-0.564103
intron_19_38405635_38406910	0.577988	Artery_Aorta	0.97871	FAM98C	intron_19_38896275_38897550	ENSG00000130244.13	-0.556326
intron_19_40365585_40366419	0.577121	Artery_Aorta	0.97871	PLD3	intron_19_40871492_40872326	ENSG00000105223.21	-0.557595
intron_19_4180909_4182474	0.566529	Artery_Aorta	0.97871	SIRT6	intron_19_4180906_4182471	ENSG00000077463.15	-0.573171
intron_19_43546727_43546884	0.578088	Artery_Aorta	0.97871	XRCC1	intron_19_44050879_44051036	ENSG00000073050.12	0.55618
intron_19_43581703_43581868	0.578088	Artery_Aorta	0.97871	PINLYP	intron_19_44085855_44086020	ENSG00000234465.11	0.55618
intron_19_48221855_48223719	0.575286	Artery_Aorta	0.97871	CARD8	intron_19_48725112_48726976	ENSG00000105483.18	-0.560284
intron_19_52778907_52786595	0.571044	Artery_Aorta	0.97871	ZNF600	intron_19_53282160_53289848	ENSG00000189190.11	-0.566515
intron_19_53116433_53122662	0.567008	Artery_Aorta	0.97871	ZNF415	intron_19_53619686_53625915	ENSG00000170954.12	-0.572464
intron_19_53238557_53243744	0.576282	Artery_Aorta	0.97871	ZNF677	intron_19_53741810_53746997	ENSG00000197928.11	0.558824
intron_19_53384056_53384970	0.574027	Artery_Aorta	0.97871	ZNF525	intron_19_53887309_53888223	ENSG00000203326.12	0.56213
intron_19_54255582_54256489	0.57308	Artery_Aorta	0.97871	LILRB5	intron_19_54759445_54760352	ENSG00000105609.17	-0.563521
intron_19_55240300_55240945	0.576958	Artery_Aorta	0.97871	PPP6R1	intron_19_55751668_55752313	ENSG00000105063.19	-0.557833
intron_19_56574733_56576713	0.574359	Artery_Aorta	0.97871	ZNF470	intron_19_57086102_57088081	ENSG00000197016.12	0.561644
intron_19_58004700_58005907	0.567951	Artery_Aorta	0.97871	ENSG00000176593	intron_19_58516068_58517275	ENSG00000176593.8	-0.571072
intron_19_58246794_58277183	0.577424	Artery_Aorta	0.97871	ZNF544	intron_19_58758160_58788549	ENSG00000198131.15	-0.557151
intron_19_7561110_7561208	0.572074	Artery_Aorta	0.97871	PNPLA6	intron_19_7625996_7626094	ENSG00000032444.17	-0.565
intron_19_9531067_9532845	0.572512	Artery_Aorta	0.97871	ZNF426	intron_19_9641743_9643521	ENSG00000130818.12	-0.564356
intron_19_9533966_9535188	0.572512	Artery_Aorta	0.97871	ZNF426	intron_19_9644642_9645864	ENSG00000130818.12	0.564356
intron_19_9567109_9568095	0.568029	Artery_Aorta	0.97871	ZNF121	intron_19_9677785_9678771	ENSG00000197961.12	-0.570957
intron_1_109064693_109066135	0.573775	Artery_Aorta	0.97871	TAF13	intron_1_109607315_109608757	ENSG00000197780.11	0.5625
intron_1_110232597_110232911	0.572448	Artery_Aorta	0.97871	KCNC4	intron_1_110775219_110775533	ENSG00000116396.15	-0.564451
intron_1_113100488_113107594	0.571658	Artery_Aorta	0.97871	LRIG2	intron_1_113643110_113650216	ENSG00000198799.12	0.565611
intron_1_1256125_1256992	0.572308	Artery_Aorta	0.97871	UBE2J2	intron_1_1191505_1192372	ENSG00000160087.21	0.564655
intron_1_147659526_147659647	0.571845	Artery_Aorta	0.97871	ACP6	intron_1_147131641_147131762	ENSG00000162836.12	-0.565336
intron_1_151232703_151234197	0.567709	Artery_Aorta	0.97871	PIP5K1A	intron_1_151205179_151206673	ENSG00000143398.20	-0.571429
intron_1_153630656_153631011	0.569123	Artery_Aorta	0.97871	S100A13	intron_1_153603132_153603487	ENSG00000189171.15	-0.569343
intron_1_153683824_153684964	0.571274	Artery_Aorta	0.97871	NPR1	intron_1_153656300_153657440	ENSG00000169418.10	-0.566176
intron_1_154436110_154437435	0.57518	Artery_Aorta	0.97871	IL6R	intron_1_154408586_154409911	ENSG00000160712.13	-0.56044
intron_1_15493035_15493892	0.567709	Artery_Aorta	0.97871	CASP9	intron_1_15819530_15820387	ENSG00000132906.18	-0.571429
intron_1_15764547_15764964	0.575861	Artery_Aorta	0.97871	FBLIM1	intron_1_16091042_16091459	ENSG00000162458.13	-0.559441
intron_1_15764685_15764964	0.575861	Artery_Aorta	0.97871	FBLIM1	intron_1_16091180_16091459	ENSG00000162458.13	0.559441
intron_1_15768630_15770409	0.573176	Artery_Aorta	0.97871	FBLIM1	intron_1_16095125_16096904	ENSG00000162458.13	0.56338
intron_1_173845291_173850327	0.566929	Artery_Aorta	0.97871	DARS2	intron_1_173814429_173819465	ENSG00000117593.12	-0.572581
intron_1_178008149_178022440	0.566419	Artery_Aorta	0.97871	CRYZL2P	intron_1_177977284_177991575	ENSG00000242193.11	-0.573333
intron_1_185202799_185204700	0.575861	Artery_Aorta	0.97871	SWT1	intron_1_185171931_185173832	ENSG00000116668.13	-0.559441
intron_1_198729171_198731617	0.568873	Artery_Aorta	0.97871	PTPRC	intron_1_198698300_198700746	ENSG00000081237.21	0.569712
intron_1_219174304_219179147	0.57256	Artery_Aorta	0.97871	LYPLAL1	intron_1_219347646_219352489	ENSG00000143353.12	-0.564286
intron_1_223712877_223717762	0.575628	Artery_Aorta	0.97871	CAPN2	intron_1_223900579_223905464	ENSG00000162909.18	0.559783
intron_1_224300663_224301691	0.577616	Artery_Aorta	0.97871	NVL	intron_1_224488365_224489393	ENSG00000143748.18	-0.55687
intron_1_224300663_224303723	0.577616	Artery_Aorta	0.97871	NVL	intron_1_224488365_224491425	ENSG00000143748.18	0.55687
intron_1_224317930_224326391	0.574405	Artery_Aorta	0.97871	NVL	intron_1_224505632_224514093	ENSG00000143748.18	-0.561576
intron_1_234530342_234531026	0.5702	Artery_Aorta	0.97871	LINC01354	intron_1_234666088_234666772	ENSG00000231768.2	-0.567757
intron_1_26185186_26187168	0.568391	Artery_Aorta	0.97871	CNKSR1	intron_1_26511677_26513659	ENSG00000142675.18	0.570423
intron_1_31665234_31665504	0.574086	Artery_Aorta	0.97871	COL16A1	intron_1_32130835_32131105	ENSG00000084636.18	0.562044
intron_1_31665234_31665583	0.574086	Artery_Aorta	0.97871	COL16A1	intron_1_32130835_32131184	ENSG00000084636.18	-0.562044
intron_1_3496783_3496988	0.572847	Artery_Aorta	0.97871	MEGF6	intron_1_3413347_3413552	ENSG00000162591.17	0.563863
intron_1_3496783_3497233	0.572847	Artery_Aorta	0.97871	MEGF6	intron_1_3413347_3413797	ENSG00000162591.17	-0.563863
intron_1_3497119_3497233	0.572847	Artery_Aorta	0.97871	MEGF6	intron_1_3413683_3413797	ENSG00000162591.17	0.563863
intron_1_37866543_37868501	0.574359	Artery_Aorta	0.97871	INPP5B	intron_1_38332215_38334173	ENSG00000204084.13	-0.561644
intron_1_37868614_37872930	0.5697	Artery_Aorta	0.97871	INPP5B	intron_1_38334286_38338602	ENSG00000204084.13	0.568493
intron_1_39372596_39378461	0.57307	Artery_Aorta	0.97871	MACF1	intron_1_39838268_39844133	ENSG00000127603.32	-0.563536
intron_1_39742031_39743216	0.566719	Artery_Aorta	0.97871	PPIE	intron_1_40207703_40208888	ENSG00000084072.17	0.57289
intron_1_43858308_43894383	0.572274	Artery_Aorta	0.97871	ST3GAL3	intron_1_44323980_44360055	ENSG00000126091.21	0.564706
intron_1_45685620_45686412	0.574283	Artery_Aorta	0.97871	GPBP1L1	intron_1_46151292_46152084	ENSG00000159592.11	-0.561754
intron_1_46031585_46032178	0.571926	Artery_Aorta	0.97871	MAST2	intron_1_46497257_46497850	ENSG00000086015.23	-0.565217
intron_1_54682794_54692424	0.569123	Artery_Aorta	0.97871	MROH7	intron_1_55148467_55158097	ENSG00000184313.20	0.569343
intron_1_58527335_58530601	0.568122	Artery_Aorta	0.97871	OMA1	intron_1_58993007_58996273	ENSG00000162600.12	-0.57082
intron_1_6041872_6072755	0.577171	Artery_Aorta	0.97871	KCNAB2	intron_1_6101932_6132815	ENSG00000069424.16	0.557522
intron_1_64979868_64989435	0.577491	Artery_Aorta	0.97871	JAK1	intron_1_65445551_65455118	ENSG00000162434.14	0.557053
intron_1_64979868_64989435	0.577491	Artery_Aorta	0.97871	LINC01359	intron_1_65445551_65455118	ENSG00000226891.9	0.557053
intron_1_74201410_74204391	0.572656	Artery_Aorta	0.97871	FPGT-TNNI3K	intron_1_74667094_74670075	ENSG00000259030.8	0.564144
intron_1_74201410_74204391	0.572656	Artery_Aorta	0.97871	FPGT	intron_1_74667094_74670075	ENSG00000254685.8	0.564144
intron_1_7786836_7787198	0.571572	Artery_Aorta	0.97871	PER3	intron_1_7846896_7847258	ENSG00000049246.15	-0.565738
intron_1_81953025_81955877	0.572512	Artery_Aorta	0.97871	ADGRL2	intron_1_82418709_82421561	ENSG00000117114.21	0.564356
intron_20_16312418_16335926	0.566303	Artery_Aorta	0.97871	KIF16B	intron_20_16293063_16316571	ENSG00000089177.19	-0.573505
intron_20_25300884_25303550	0.573729	Artery_Aorta	0.97871	ABHD12	intron_20_25281520_25284186	ENSG00000100997.20	-0.562568
intron_20_35632923_35653528	0.566562	Artery_Aorta	0.97871	CPNE1	intron_20_34220845_34241450	ENSG00000214078.13	-0.573123
intron_20_35632923_35658930	0.566562	Artery_Aorta	0.97871	CPNE1	intron_20_34220845_34246852	ENSG00000214078.13	0.573123
intron_20_35632923_35664879	0.566562	Artery_Aorta	0.97871	CPNE1	intron_20_34220845_34252801	ENSG00000214078.13	0.573123
intron_20_3891411_3907926	0.565918	Artery_Aorta	0.97871	PANK2	intron_20_3872058_3888573	ENSG00000125779.24	-0.574074
intron_20_44885886_44887648	0.565679	Artery_Aorta	0.97871	YWHAB	intron_20_43514527_43516289	ENSG00000166913.13	-0.574427
intron_20_47757463_47785835	0.568786	Artery_Aorta	0.97871	SULF2	intron_20_46386207_46414579	ENSG00000196562.16	0.56984
intron_20_5578611_5580008	0.570505	Artery_Aorta	0.97871	GPCPD1	intron_20_5559257_5560654	ENSG00000125772.14	-0.567308
intron_20_5580131_5584281	0.5692	Artery_Aorta	0.97871	GPCPD1	intron_20_5560777_5564927	ENSG00000125772.14	0.569231
intron_20_57374801_57378013	0.576369	Artery_Aorta	0.97871	RAE1	intron_20_55949857_55953069	ENSG00000101146.13	-0.558696
intron_20_62642553_62656359	0.576547	Artery_Aorta	0.97871	SLCO4A1	intron_20_61273905_61287711	ENSG00000101187.16	-0.558435
intron_21_37198016_37200232	0.57635	Artery_Aorta	0.97871	TTC3	intron_21_38570317_38572533	ENSG00000182670.14	0.558725
intron_21_37198025_37200232	0.57635	Artery_Aorta	0.97871	TTC3	intron_21_38570326_38572533	ENSG00000182670.14	-0.558725
intron_21_44332014_44333033	0.56715	Artery_Aorta	0.97871	CFAP410	intron_21_45751897_45752916	ENSG00000160226.16	-0.572254
intron_22_17149745_17158457	0.577955	Artery_Aorta	0.97871	HDHD5	intron_22_17630635_17639347	ENSG00000069998.12	0.556375
intron_22_19765113_19765758	0.568891	Artery_Aorta	0.97871	TBX1	intron_22_19752636_19753281	ENSG00000184058.16	0.569686
intron_22_19961289_19962233	0.575721	Artery_Aorta	0.97871	COMT	intron_22_19948812_19949756	ENSG00000093010.15	-0.559645
intron_22_29971062_29978442	0.572424	Artery_Aorta	0.97871	MTMR3	intron_22_30367051_30374431	ENSG00000100330.16	-0.564485
intron_22_31289393_31289499	0.574143	Artery_Aorta	0.97871	PIK3IP1	intron_22_31685379_31685485	ENSG00000100100.13	-0.56196
intron_22_33761558_33856740	0.577589	Artery_Aorta	0.97871	LARGE1	intron_22_34157545_34252728	ENSG00000133424.22	0.556911
intron_22_44205829_44206317	0.572604	Artery_Aorta	0.97871	PARVG	intron_22_44601709_44602197	ENSG00000138964.17	-0.56422
intron_22_50258301_50261167	0.571921	Artery_Aorta	0.97871	MAPK12	intron_22_50696730_50699596	ENSG00000188130.14	-0.565224
intron_22_50437068_50437506	0.570796	Artery_Aorta	0.97871	PPP6R2	intron_22_50875497_50875935	ENSG00000100239.16	0.566879
intron_22_50573715_50574335	0.567361	Artery_Aorta	0.97871	CHKB-CPT1B	intron_22_51012144_51012764	ENSG00000254413.8	-0.571942
intron_22_50573715_50574335	0.567361	Artery_Aorta	0.97871	CPT1B	intron_22_51012144_51012764	ENSG00000205560.13	-0.571942
intron_22_50578659_50579036	0.577336	Artery_Aorta	0.97871	CHKB-CPT1B	intron_22_51017088_51017465	ENSG00000254413.8	0.557281
intron_2_10754066_10757427	0.574522	Artery_Aorta	0.97871	ATP6V1C2	intron_2_10894192_10897553	ENSG00000143882.12	0.561404
intron_2_119311703_119317466	0.573237	Artery_Aorta	0.97871	C2orf76	intron_2_120069279_120075042	ENSG00000186132.15	-0.563291
intron_2_169694622_169695215	0.567208	Artery_Aorta	0.97871	KLHL23	intron_2_170551132_170551725	ENSG00000213160.10	0.572168
intron_2_169694622_169695215	0.567208	Artery_Aorta	0.97871	PHOSPHO2	intron_2_170551132_170551725	ENSG00000144362.12	0.572168
intron_2_169694741_169695215	0.569377	Artery_Aorta	0.97871	PHOSPHO2	intron_2_170551251_170551725	ENSG00000144362.12	-0.56897
intron_2_191010004_191013525	0.571439	Artery_Aorta	0.97871	STAT1	intron_2_191874730_191878251	ENSG00000115415.21	-0.565934
intron_2_237518648_237525601	0.566286	Artery_Aorta	0.97871	MLPH	intron_2_238427291_238434244	ENSG00000115648.14	-0.573529
intron_2_24124460_24135119	0.576282	Artery_Aorta	0.97871	ENSG00000276087	intron_2_24347330_24357989	ENSG00000276087.2	0.558824
intron_2_24124460_24135119	0.576282	Artery_Aorta	0.97871	FAM228B	intron_2_24347330_24357989	ENSG00000219626.9	0.558824
intron_2_37196520_37199704	0.577068	Artery_Aorta	0.97871	CEBPZOS	intron_2_37423663_37426847	ENSG00000218739.10	0.557672
intron_2_42264731_42280850	0.576421	Artery_Aorta	0.97871	EML4	intron_2_42491871_42507990	ENSG00000143924.19	0.558621
intron_2_61534678_61537562	0.569473	Artery_Aorta	0.97871	XPO1	intron_2_61761813_61764697	ENSG00000082898.19	-0.568827
intron_2_63174832_63259307	0.569012	Artery_Aorta	0.97871	WDPCP	intron_2_63401967_63486442	ENSG00000143951.16	0.569507
intron_2_70989816_70993696	0.567192	Artery_Aorta	0.97871	TEX261	intron_2_71216946_71220826	ENSG00000144043.13	0.572192
intron_2_85398782_85399136	0.578065	Artery_Aorta	0.97871	CAPG	intron_2_85625905_85626259	ENSG00000042493.16	-0.556213
intron_2_85596649_85596822	0.572837	Artery_Aorta	0.97871	RNF181	intron_2_85823772_85823945	ENSG00000168894.10	0.563878
intron_2_9412405_9418626	0.569805	Artery_Aorta	0.97871	ITGB1BP1	intron_2_9552534_9558755	ENSG00000119185.13	0.568339
intron_3_122384299_122401376	0.569123	Artery_Aorta	0.97871	FAM162A	intron_3_122103146_122120223	ENSG00000114023.16	-0.569343
intron_3_129323997_129324181	0.573101	Artery_Aorta	0.97871	H1-10-AS1	intron_3_129042840_129043024	ENSG00000206417.8	0.563491
intron_3_15245671_15246732	0.574272	Artery_Aorta	0.97871	CAPN7	intron_3_15287178_15288239	ENSG00000131375.10	-0.561772
intron_3_171138379_171140399	0.577495	Artery_Aorta	0.97871	TNIK	intron_3_170856168_170858188	ENSG00000154310.17	0.557047
intron_3_179754854_179757052	0.576576	Artery_Aorta	0.97871	ENSG00000288698	intron_3_179472642_179474840	ENSG00000288698.1	-0.558393
intron_3_179754854_179757052	0.576576	Artery_Aorta	0.97871	USP13	intron_3_179472642_179474840	ENSG00000058056.10	-0.558393
intron_3_188225527_188406112	0.567501	Artery_Aorta	0.97871	LPP	intron_3_187943315_188123900	ENSG00000145012.14	-0.571735
intron_3_194406116_194412199	0.578065	Artery_Aorta	0.97871	ATP13A3	intron_3_194126845_194132928	ENSG00000133657.17	0.556213
intron_3_194406116_194413759	0.578065	Artery_Aorta	0.97871	ATP13A3	intron_3_194126845_194134488	ENSG00000133657.17	-0.556213
intron_3_3129188_3129919	0.576864	Artery_Aorta	0.97871	TRNT1	intron_3_3170872_3171603	ENSG00000072756.18	-0.557971
intron_3_33132700_33134182	0.574695	Artery_Aorta	0.97871	CRTAP	intron_3_33174192_33175674	ENSG00000170275.15	-0.561151
intron_3_45964454_45965033	0.576588	Artery_Aorta	0.97871	FYCO1	intron_3_46005946_46006525	ENSG00000163820.16	0.558376
intron_3_50266887_50267281	0.566099	Artery_Aorta	0.97871	SEMA3B-AS1	intron_3_50304319_50304713	ENSG00000232352.3	0.573806
intron_3_56663572_56666260	0.575959	Artery_Aorta	0.97871	TASOR	intron_3_56697600_56700288	ENSG00000163946.14	-0.559297
intron_3_57831530_57841299	0.575216	Artery_Aorta	0.97871	SLMAP	intron_3_57817257_57827026	ENSG00000163681.17	0.560386
intron_3_9890811_9892915	0.57307	Artery_Aorta	0.97871	JAGN1	intron_3_9932495_9934599	ENSG00000171135.15	-0.563536
intron_4_103096274_103099783	0.565391	Artery_Aorta	0.97871	BDH2	intron_4_104017431_104020940	ENSG00000164039.15	-0.574853
intron_4_103098802_103099783	0.567008	Artery_Aorta	0.97871	BDH2	intron_4_104019959_104020940	ENSG00000164039.15	0.572464
intron_4_1081467_1081567	0.566378	Artery_Aorta	0.97871	RNF212	intron_4_1075255_1075355	ENSG00000178222.14	0.573394
intron_4_112644871_112646351	0.576376	Artery_Aorta	0.97871	LARP7	intron_4_113566027_113567507	ENSG00000174720.18	-0.558685
intron_4_155375021_155375776	0.57247	Artery_Aorta	0.97871	MAP9	intron_4_156296173_156296928	ENSG00000164114.19	-0.564417
intron_4_168925278_168926213	0.571289	Artery_Aorta	0.97871	PALLD	intron_4_169846429_169847364	ENSG00000129116.20	0.566154
intron_4_174283943_174297966	0.575609	Artery_Aorta	0.97871	CEP44	intron_4_175205094_175219117	ENSG00000164118.13	0.55981
intron_4_17585136_17585951	0.572328	Artery_Aorta	0.97871	LAP3	intron_4_17586759_17587574	ENSG00000002549.13	-0.564626
intron_4_17585136_17588819	0.572328	Artery_Aorta	0.97871	LAP3	intron_4_17586759_17590442	ENSG00000002549.13	0.564626
intron_4_185649656_185651784	0.570459	Artery_Aorta	0.97871	SORBS2	intron_4_186570810_186572938	ENSG00000154556.20	-0.567376
intron_4_20707870_20712788	0.575804	Artery_Aorta	0.97871	PACRGL	intron_4_20709493_20714411	ENSG00000163138.19	0.559524
intron_4_53391498_53399730	0.568519	Artery_Aorta	0.97871	ENSG00000282278	intron_4_54257665_54265897	ENSG00000282278.1	0.570234
intron_4_53391498_53399730	0.568519	Artery_Aorta	0.97871	FIP1L1	intron_4_54257665_54265897	ENSG00000145216.17	0.570234
intron_4_70794894_70800141	0.567581	Artery_Aorta	0.97871	RUFY3	intron_4_71660611_71665858	ENSG00000018189.13	-0.571618
intron_4_8607425_8612027	0.571836	Artery_Aorta	0.97871	CPZ	intron_4_8609152_8613754	ENSG00000109625.19	-0.56535
intron_4_966078_966466	0.565572	Artery_Aorta	0.97871	DGKQ	intron_4_959866_960254	ENSG00000145214.14	0.574586
intron_4_9826600_9834881	0.5713	Artery_Aorta	0.97871	SLC2A9	intron_4_9828224_9836505	ENSG00000109667.12	0.566138
intron_5_116134178_116291517	0.567709	Artery_Aorta	0.97871	COMMD10	intron_5_115469875_115627214	ENSG00000145781.9	0.571429
intron_5_124638823_124639133	0.568265	Artery_Aorta	0.97871	ZNF608	intron_5_123974516_123974826	ENSG00000168916.16	-0.570609
intron_5_150388088_150389887	0.568446	Artery_Aorta	0.97871	TCOF1	intron_5_149767651_149769450	ENSG00000070814.22	-0.570342
intron_5_151463643_151464514	0.574086	Artery_Aorta	0.97871	SLC36A1	intron_5_150843204_150844075	ENSG00000123643.13	-0.562044
intron_5_178619896_178623256	0.574549	Artery_Aorta	0.97871	CLK4	intron_5_178046897_178050257	ENSG00000113240.14	0.561365
intron_5_179130098_179132230	0.577055	Artery_Aorta	0.97871	ADAMTS2	intron_5_178557099_178559231	ENSG00000087116.17	0.557692
intron_5_179800953_179801334	0.57373	Artery_Aorta	0.97871	MGAT4B	intron_5_179227953_179228334	ENSG00000161013.17	0.562567
intron_5_181055453_181055989	0.576793	Artery_Aorta	0.97871	BTNL9	intron_5_180482453_180482989	ENSG00000165810.17	-0.558075
intron_5_36976402_36984676	0.570805	Artery_Aorta	0.97871	NIPBL	intron_5_36976504_36984778	ENSG00000164190.19	0.566866
intron_5_39124278_39125998	0.576018	Artery_Aorta	0.97871	FYB1	intron_5_39124380_39126100	ENSG00000082074.19	0.559211
intron_5_55913570_55914847	0.573775	Artery_Aorta	0.97871	IL31RA	intron_5_55209398_55210675	ENSG00000164509.16	0.5625
intron_5_6652008_6656078	0.569801	Artery_Aorta	0.97871	SRD5A1	intron_5_6652121_6656191	ENSG00000145545.12	-0.568345
intron_5_69254667_69255460	0.575106	Artery_Aorta	0.97871	CDK7	intron_5_68550494_68551287	ENSG00000134058.12	-0.560547
intron_5_79985659_79986950	0.573958	Artery_Aorta	0.97871	MTX3	intron_5_79281482_79282773	ENSG00000177034.17	0.562232
intron_6_124941524_124947931	0.57008	Artery_Aorta	0.97871	RNF217-AS1	intron_6_125262670_125269077	ENSG00000236548.3	0.567934
intron_6_124945439_124947931	0.573669	Artery_Aorta	0.97871	RNF217-AS1	intron_6_125266585_125269077	ENSG00000236548.3	-0.562656
intron_6_157189780_157190038	0.565505	Artery_Aorta	0.97871	ARID1B	intron_6_157510914_157511172	ENSG00000049618.25	-0.574684
intron_6_157196315_157198811	0.565505	Artery_Aorta	0.97871	ARID1B	intron_6_157517449_157519945	ENSG00000049618.25	-0.574684
intron_6_157198907_157200705	0.57206	Artery_Aorta	0.97871	ARID1B	intron_6_157520041_157521839	ENSG00000049618.25	-0.56502
intron_6_158071794_158074580	0.572579	Artery_Aorta	0.97871	SYNJ2	intron_6_158492826_158495612	ENSG00000078269.15	0.564257
intron_6_158078281_158081109	0.56651	Artery_Aorta	0.97871	SYNJ2	intron_6_158499313_158502141	ENSG00000078269.15	-0.573198
intron_6_169705724_169710236	0.574992	Artery_Aorta	0.97871	PHF10	intron_6_170105820_170110332	ENSG00000130024.15	0.560714
intron_6_25137823_25166290	0.57708	Artery_Aorta	0.97871	CMAHP	intron_6_25138051_25166518	ENSG00000168405.18	-0.557655
intron_6_35286208_35286322	0.575491	Artery_Aorta	0.97871	ZNF76	intron_6_35253985_35254099	ENSG00000065029.15	-0.559983
intron_6_35286399_35287646	0.575491	Artery_Aorta	0.97871	ZNF76	intron_6_35254176_35255423	ENSG00000065029.15	0.559983
intron_6_83169323_83170305	0.565555	Artery_Aorta	0.97871	PGM3	intron_6_83879042_83880024	ENSG00000013375.17	-0.57461
intron_6_89603127_89606007	0.575953	Artery_Aorta	0.97871	ANKRD6	intron_6_90312846_90315726	ENSG00000135299.17	0.559306
intron_7_100049841_100051478	0.571537	Artery_Aorta	0.97871	ZSCAN21	intron_7_99647464_99649101	ENSG00000166529.16	-0.565789
intron_7_100051610_100056911	0.571537	Artery_Aorta	0.97871	ZSCAN21	intron_7_99649233_99654534	ENSG00000166529.16	-0.565789
intron_7_11051780_11061791	0.572431	Artery_Aorta	0.97871	PHF14	intron_7_11091407_11101418	ENSG00000106443.17	-0.564475
intron_7_128400539_128400817	0.573619	Artery_Aorta	0.97871	IMPDH1	intron_7_128040593_128040871	ENSG00000106348.18	0.562729
intron_7_130029029_130039464	0.574319	Artery_Aorta	0.97871	ZC3HC1	intron_7_129668869_129679304	ENSG00000091732.17	0.561702
intron_7_131509585_131510828	0.576588	Artery_Aorta	0.97871	PODXL	intron_7_131194344_131195587	ENSG00000128567.17	-0.558375
intron_7_135737199_135748505	0.574227	Artery_Aorta	0.97871	FAM180A	intron_7_135421947_135433253	ENSG00000189320.9	-0.561837
intron_7_137928366_138001604	0.575902	Artery_Aorta	0.97871	CREB3L2	intron_7_137613112_137686350	ENSG00000182158.16	0.55938
intron_7_141662851_141664172	0.567706	Artery_Aorta	0.97871	DENND11	intron_7_141362651_141363972	ENSG00000257093.7	0.571433
intron_7_142863695_142863966	0.566286	Artery_Aorta	0.97871	EPHB6	intron_7_142561453_142561724	ENSG00000106123.12	-0.573529
intron_7_154983332_154991006	0.569055	Artery_Aorta	0.97871	PAXIP1	intron_7_154775042_154782716	ENSG00000157212.19	-0.569444
intron_7_30551479_30552100	0.575479	Artery_Aorta	0.97871	GARS1-DT	intron_7_30591095_30591716	ENSG00000196295.13	0.56
intron_7_30552179_30561466	0.575479	Artery_Aorta	0.97871	GARS1-DT	intron_7_30591795_30601082	ENSG00000196295.13	-0.56
intron_7_47305003_47327981	0.572848	Artery_Aorta	0.97871	TNS3	intron_7_47344601_47367579	ENSG00000136205.18	0.563862
intron_7_4985075_4989063	0.566562	Artery_Aorta	0.97871	ENSG00000288620	intron_7_5024706_5028694	ENSG00000288620.1	-0.573123
intron_7_4985075_4989063	0.566562	Artery_Aorta	0.97871	RNF216P1	intron_7_5024706_5028694	ENSG00000196204.12	-0.573123
intron_7_74210088_74215947	0.577553	Artery_Aorta	0.97871	LAT2	intron_7_73624418_73630277	ENSG00000086730.17	-0.556962
intron_7_75426453_75437515	0.567533	Artery_Aorta	0.97871	POM121C	intron_7_75055735_75066793	ENSG00000272391.6	-0.571689
intron_7_77311940_77312101	0.566622	Artery_Aorta	0.97871	GSAP	intron_7_76941257_76941418	ENSG00000186088.16	-0.573034
intron_7_96650519_96694798	0.57021	Artery_Aorta	0.97871	SEM1	intron_7_96279831_96324110	ENSG00000127922.10	-0.567742
intron_7_99410169_99411064	0.572824	Artery_Aorta	0.97871	BUD31	intron_7_99007792_99008687	ENSG00000106245.11	-0.563898
intron_8_11864463_11868001	0.571429	Artery_Aorta	0.97871	CTSB	intron_8_11721972_11725510	ENSG00000164733.22	-0.565948
intron_8_127939676_127989162	0.573982	Artery_Aorta	0.97871	PVT1	intron_8_128951922_129001408	ENSG00000249859.14	-0.562197
intron_8_142331831_142354637	0.572662	Artery_Aorta	0.97871	TSNARE1	intron_8_143413192_143435998	ENSG00000171045.16	-0.564136
intron_8_143567465_143567786	0.569526	Artery_Aorta	0.97871	MROH6	intron_8_144649635_144649956	ENSG00000204839.9	-0.56875
intron_8_19959380_19960901	0.569887	Artery_Aorta	0.97871	LPL	intron_8_19816891_19818412	ENSG00000175445.17	-0.568218
intron_8_31132506_31141430	0.568061	Artery_Aorta	0.97871	WRN	intron_8_30990022_30998946	ENSG00000165392.11	0.570909
intron_8_51827361_51831444	0.57743	Artery_Aorta	0.97871	PCMTD1	intron_8_52739921_52744004	ENSG00000168300.14	0.557143
intron_8_71963048_72052539	0.577381	Artery_Aorta	0.97871	MSC-AS1	intron_8_72875283_72964774	ENSG00000235531.11	-0.557214
intron_8_90001561_90018909	0.576785	Artery_Aorta	0.97871	DECR1	intron_8_91013789_91031137	ENSG00000104325.7	0.558087
intron_9_100298010_100300568	0.577312	Artery_Aorta	0.97871	INVS	intron_9_103060292_103062850	ENSG00000119509.13	0.557316
intron_9_112224210_112227411	0.567008	Artery_Aorta	0.97871	PTBP3	intron_9_114986490_114989691	ENSG00000119314.16	0.572464
intron_9_127714189_127714379	0.572252	Artery_Aorta	0.97871	PTRH1	intron_9_130476468_130476658	ENSG00000187024.15	-0.564738
intron_9_127714424_127714975	0.572252	Artery_Aorta	0.97871	PTRH1	intron_9_130476703_130477254	ENSG00000187024.15	0.564738
intron_9_127714702_127714975	0.572252	Artery_Aorta	0.97871	PTRH1	intron_9_130476981_130477254	ENSG00000187024.15	0.564738
intron_9_129014904_129015740	0.573176	Artery_Aorta	0.97871	SH3GLB2	intron_9_131777183_131778019	ENSG00000148341.18	-0.56338
intron_9_135947905_135953680	0.56833	Artery_Aorta	0.97871	UBAC1	intron_9_138839751_138845526	ENSG00000130560.9	-0.570513
intron_9_19446418_19450450	0.568105	Artery_Aorta	0.97871	ACER2	intron_9_19446416_19450448	ENSG00000177076.6	-0.570845
intron_9_2110417_2119458	0.571067	Artery_Aorta	0.97871	SMARCA2	intron_9_2110417_2119458	ENSG00000080503.25	0.566481
intron_9_26913947_26917097	0.577798	Artery_Aorta	0.97871	PLAA	intron_9_26913945_26917095	ENSG00000137055.15	-0.556604
intron_9_85941273_85942155	0.572841	Artery_Aorta	0.97871	NAA35	intron_9_88556188_88557070	ENSG00000135040.16	-0.563873
intron_9_85941874_85942155	0.575058	Artery_Aorta	0.97871	NAA35	intron_9_88556789_88557070	ENSG00000135040.16	0.560618
intron_9_89325676_89325897	0.568973	Artery_Aorta	0.97871	SECISBP2	intron_9_91940591_91940812	ENSG00000187742.15	0.569565
intron_9_95080780_95086682	0.576459	Artery_Aorta	0.97871	AOPEP	intron_9_97843062_97848964	ENSG00000148120.18	0.558564
intron_9_98201664_98203288	0.570603	Artery_Aorta	0.97871	TBC1D2	intron_9_100963946_100965570	ENSG00000095383.20	-0.567164
intron_9_99221137_99221547	0.57274	Artery_Aorta	0.97871	ALG2	intron_9_101983419_101983829	ENSG00000119523.10	0.564021
intron_11_77879127_77883832	0.479369	Artery_Coronary	0.978713	INTS4	intron_11_77590173_77594878	ENSG00000149262.19	0.707317
intron_12_95051943_95057553	0.479369	Artery_Coronary	0.978713	NR2C1	intron_12_95445719_95451329	ENSG00000120798.17	-0.707317
intron_17_41819675_41820269	0.479369	Artery_Coronary	0.978713	FKBP10	intron_17_39975927_39976521	ENSG00000141756.20	-0.707317
intron_1_27668535_27669233	0.59486	Adipose_Visceral_Omentum	0.978713	IFI6	intron_1_27995046_27995744	ENSG00000126709.16	0.531807
intron_2_131519666_131520097	0.594845	Adipose_Visceral_Omentum	0.978713	SMPD4BP	intron_2_132277239_132277670	ENSG00000152117.18	-0.531828
intron_11_117223308_117224078	0.473778	Brain_Hypothalamus	0.978716	PCSK7	intron_11_117094024_117094794	ENSG00000160613.15	-0.716346
intron_12_7191700_7199011	0.473446	Brain_Hypothalamus	0.978716	PEX5	intron_12_7344296_7351607	ENSG00000139197.11	-0.716883
intron_16_791370_791851	0.47358	Brain_Hypothalamus	0.978716	CHTF18	intron_16_841370_841851	ENSG00000127586.17	0.716667
intron_19_4179286_4180782	0.473621	Brain_Hypothalamus	0.978716	SIRT6	intron_19_4179283_4180779	ENSG00000077463.15	-0.716599
intron_19_4179286_4182474	0.473621	Brain_Hypothalamus	0.978716	SIRT6	intron_19_4179283_4182471	ENSG00000077463.15	0.716599
intron_1_31697300_31697906	0.473713	Brain_Hypothalamus	0.978716	COL16A1	intron_1_32162901_32163507	ENSG00000084636.18	0.71645
intron_22_50219456_50219644	0.473773	Brain_Hypothalamus	0.978716	TUBGCP6	intron_22_50657885_50658073	ENSG00000128159.12	-0.716353
intron_22_50220015_50220251	0.473773	Brain_Hypothalamus	0.978716	TUBGCP6	intron_22_50658444_50658680	ENSG00000128159.12	0.716353
intron_6_4998841_4999809	0.473551	Brain_Hypothalamus	0.978716	RPP40	intron_6_4999075_5000043	ENSG00000124787.14	-0.716714
intron_9_32553944_32570960	0.473452	Brain_Hypothalamus	0.978716	NDUFB6	intron_9_32553942_32570958	ENSG00000165264.11	-0.716874
intron_9_99221137_99221547	0.572565	Esophagus_Gastroesophageal_Junction	0.978716	ALG2	intron_9_101983419_101983829	ENSG00000119523.10	0.564278
intron_11_85629262_85631145	0.634611	Testis	0.978719	TMEM126B	intron_11_85340306_85342189	ENSG00000171204.13	-0.475248
intron_13_21522650_21539302	0.634915	Testis	0.978719	MICU2	intron_13_22096789_22113441	ENSG00000165487.14	-0.47482
intron_19_1114422_1116021	0.634861	Testis	0.978719	SBNO2	intron_19_1114421_1116020	ENSG00000064932.16	0.474896
intron_19_2408630_2410258	0.634773	Testis	0.978719	TMPRSS9	intron_19_2408628_2410256	ENSG00000178297.15	-0.475019
intron_1_2509060_2509862	0.634787	Testis	0.978719	PANK4	intron_1_2440499_2441301	ENSG00000157881.16	-0.475
intron_1_44812098_44812996	0.634689	Testis	0.978719	BTBD19	intron_1_45277770_45278668	ENSG00000222009.9	-0.475138
intron_1_944800_945057	0.634559	Testis	0.978719	NOC2L	intron_1_880180_880437	ENSG00000188976.11	0.47532
intron_3_46991946_46992475	0.634915	Testis	0.978719	NBEAL2	intron_3_47033436_47033965	ENSG00000160796.18	0.47482
intron_4_86103244_86107223	0.634787	Testis	0.978719	MAPK10	intron_4_87024397_87028376	ENSG00000109339.24	-0.475
intron_6_36970694_36972652	0.63479	Testis	0.978719	MTCH1	intron_6_36938470_36940428	ENSG00000137409.21	-0.474995
intron_6_52438591_52452688	0.634787	Testis	0.978719	EFHC1	intron_6_52303389_52317486	ENSG00000096093.16	-0.475
intron_7_1074774_1075941	0.634915	Testis	0.978719	ENSG00000224079	intron_7_1114410_1115577	ENSG00000224079.1	-0.47482
intron_7_11111467_11169416	0.634915	Testis	0.978719	PHF14	intron_7_11151094_11209043	ENSG00000106443.17	-0.47482
intron_7_66588580_66592257	0.634915	Testis	0.978719	ENSG00000291136	intron_7_66053567_66057244	ENSG00000291136.1	-0.47482
intron_7_92142734_92164980	0.634661	Testis	0.978719	CYP51A1-AS1	intron_7_91772048_91794294	ENSG00000188693.8	-0.475177
intron_8_56538894_56540389	0.634915	Testis	0.978719	ENSG00000253139	intron_8_57451453_57452948	ENSG00000253139.1	-0.47482
intron_10_101957732_101975212	0.528124	Colon_Transverse	0.978721	ARMH3	intron_10_103717489_103734969	ENSG00000120029.13	-0.630872
intron_10_102377128_102379284	0.531008	Colon_Transverse	0.978721	GBF1	intron_10_104136885_104139041	ENSG00000107862.7	-0.626467
intron_10_102377140_102379284	0.531008	Colon_Transverse	0.978721	GBF1	intron_10_104136897_104139041	ENSG00000107862.7	0.626467
intron_10_102509303_102549970	0.530364	Colon_Transverse	0.978721	SUFU	intron_10_104269060_104309727	ENSG00000107882.12	0.627451
intron_10_110006151_110100625	0.535091	Colon_Transverse	0.978721	ADD3	intron_10_111765909_111860383	ENSG00000148700.15	-0.620253
intron_10_110008299_110100625	0.525042	Colon_Transverse	0.978721	ADD3	intron_10_111768057_111860383	ENSG00000148700.15	0.635593
intron_10_110569013_110573707	0.537285	Colon_Transverse	0.978721	SMC3	intron_10_112328771_112333465	ENSG00000108055.11	-0.616923
intron_10_125111093_125160319	0.536129	Colon_Transverse	0.978721	CTBP2	intron_10_126799662_126848888	ENSG00000175029.17	0.618677
intron_10_128070901_128072138	0.531971	Colon_Transverse	0.978721	PTPRE	intron_10_129869165_129870402	ENSG00000132334.17	0.625
intron_10_13288541_13291825	0.537312	Colon_Transverse	0.978721	PHYH	intron_10_13330541_13333825	ENSG00000107537.14	-0.616883
intron_10_14530515_14532587	0.524539	Colon_Transverse	0.978721	FAM107B	intron_10_14572514_14574586	ENSG00000065809.14	0.636364
intron_10_14530515_14553322	0.524539	Colon_Transverse	0.978721	FAM107B	intron_10_14572514_14595321	ENSG00000065809.14	-0.636364
intron_10_35337207_35483404	0.525985	Colon_Transverse	0.978721	CCNY	intron_10_35626135_35772332	ENSG00000108100.18	0.634146
intron_10_38371173_38377985	0.534804	Colon_Transverse	0.978721	HSD17B7P2	intron_10_38660101_38666913	ENSG00000290439.1	0.62069
intron_10_38371173_38377985	0.534804	Colon_Transverse	0.978721	HSD17B7P2	intron_10_38660101_38666913	ENSG00000099251.15	0.62069
intron_10_69180562_69182520	0.52696	Colon_Transverse	0.978721	SUPV3L1	intron_10_70940318_70942276	ENSG00000156502.14	0.632653
intron_10_69202519_69202867	0.531971	Colon_Transverse	0.978721	SUPV3L1	intron_10_70962275_70962623	ENSG00000156502.14	-0.625
intron_10_70324030_70340553	0.531971	Colon_Transverse	0.978721	LRRC20	intron_10_72083786_72100309	ENSG00000172731.15	0.625
intron_10_87214278_87215994	0.538341	Colon_Transverse	0.978721	ENSG00000285257	intron_10_88974035_88975751	ENSG00000285257.1	0.615324
intron_10_95376056_95381685	0.534894	Colon_Transverse	0.978721	SORBS1	intron_10_97135813_97141442	ENSG00000095637.23	-0.620553
intron_10_95684624_95686495	0.531509	Colon_Transverse	0.978721	TCTN3	intron_10_97444381_97446252	ENSG00000119977.22	0.625704
intron_10_95839808_95844476	0.535956	Colon_Transverse	0.978721	ENTPD1	intron_10_97599565_97604233	ENSG00000138185.20	0.61894
intron_10_97678025_97679619	0.527906	Colon_Transverse	0.978721	AVPI1	intron_10_99437782_99439376	ENSG00000119986.7	-0.631206
intron_11_119090265_119091413	0.538105	Colon_Transverse	0.978721	HMBS	intron_11_118960975_118962123	ENSG00000256269.11	-0.615681
intron_11_121304493_121306386	0.527097	Colon_Transverse	0.978721	SC5D	intron_11_121175202_121177095	ENSG00000109929.10	-0.632444
intron_11_125895789_125903170	0.534191	Colon_Transverse	0.978721	PUS3	intron_11_125765684_125773065	ENSG00000110060.9	-0.621622
intron_11_126355842_126406096	0.528353	Colon_Transverse	0.978721	ST3GAL4	intron_11_126225737_126275991	ENSG00000110080.20	0.630522
intron_11_15115003_15149130	0.530176	Colon_Transverse	0.978721	INSC	intron_11_15136549_15170676	ENSG00000188487.12	0.627737
intron_11_205469_205611	0.530398	Colon_Transverse	0.978721	BET1L	intron_11_205469_205611	ENSG00000177951.18	0.627399
intron_11_219041_224078	0.533037	Colon_Transverse	0.978721	SIRT3	intron_11_219041_224078	ENSG00000142082.15	-0.623377
intron_11_450637_460187	0.532445	Colon_Transverse	0.978721	PTDSS2	intron_11_450637_460187	ENSG00000174915.12	0.624277
intron_11_47290816_47293883	0.526501	Colon_Transverse	0.978721	MADD	intron_11_47312367_47315434	ENSG00000110514.20	0.633357
intron_11_502249_504824	0.531827	Colon_Transverse	0.978721	RNH1	intron_11_502249_504824	ENSG00000023191.17	0.62522
intron_11_57333149_57333435	0.535885	Colon_Transverse	0.978721	SSRP1	intron_11_57100623_57100909	ENSG00000149136.9	0.619048
intron_11_62729086_62733118	0.538301	Colon_Transverse	0.978721	TTC9C	intron_11_62496558_62500590	ENSG00000162222.14	0.615385
intron_11_62729086_62735382	0.538301	Colon_Transverse	0.978721	TTC9C	intron_11_62496558_62502854	ENSG00000162222.14	-0.615385
intron_11_65962093_65964006	0.532336	Colon_Transverse	0.978721	SART1	intron_11_65729564_65731477	ENSG00000175467.15	-0.624444
intron_11_66000505_66002040	0.525066	Colon_Transverse	0.978721	EIF1AD	intron_11_65767976_65769511	ENSG00000175376.9	-0.635556
intron_11_68738788_68747208	0.524463	Colon_Transverse	0.978721	TESMIN	intron_11_68506256_68514676	ENSG00000132749.11	0.636481
intron_11_77821241_77842479	0.537047	Colon_Transverse	0.978721	AAMDC	intron_11_77532287_77553525	ENSG00000087884.16	-0.617284
intron_11_8140193_8153375	0.527906	Colon_Transverse	0.978721	RIC3	intron_11_8161740_8174922	ENSG00000166405.16	0.631206
intron_11_85748423_85757625	0.525131	Colon_Transverse	0.978721	SYTL2	intron_11_85459466_85468668	ENSG00000137501.18	-0.635456
intron_11_86302478_86337379	0.534688	Colon_Transverse	0.978721	HIKESHI	intron_11_86013520_86048421	ENSG00000149196.17	-0.620865
intron_11_9025854_9029884	0.538301	Colon_Transverse	0.978721	SCUBE2	intron_11_9047401_9051431	ENSG00000175356.14	-0.615385
intron_11_93794035_93794250	0.524315	Colon_Transverse	0.978721	MED17	intron_11_93527201_93527416	ENSG00000042429.12	-0.636708
intron_11_93794035_93794908	0.524195	Colon_Transverse	0.978721	ENSG00000284057	intron_11_93527201_93528074	ENSG00000284057.1	0.636892
intron_11_93794035_93794908	0.524195	Colon_Transverse	0.978721	MED17	intron_11_93527201_93528074	ENSG00000042429.12	0.636892
intron_11_93794439_93794908	0.524457	Colon_Transverse	0.978721	MED17	intron_11_93527605_93528074	ENSG00000042429.12	-0.63649
intron_12_100267792_100282943	0.528558	Colon_Transverse	0.978721	SCYL2	intron_12_100661570_100676721	ENSG00000136021.19	0.630208
intron_12_101402946_101405844	0.532553	Colon_Transverse	0.978721	ARL1	intron_12_101796724_101799622	ENSG00000120805.14	-0.624114
intron_12_101753539_101757212	0.538301	Colon_Transverse	0.978721	GNPTAB	intron_12_102147317_102150990	ENSG00000111670.16	-0.615385
intron_12_101756566_101757212	0.538301	Colon_Transverse	0.978721	GNPTAB	intron_12_102150344_102150990	ENSG00000111670.16	0.615385
intron_12_104019676_104021357	0.536199	Colon_Transverse	0.978721	GLT8D2	intron_12_104413454_104415135	ENSG00000120820.13	0.618571
intron_12_109530658_109533466	0.533616	Colon_Transverse	0.978721	UBE3B	intron_12_109968463_109971271	ENSG00000151148.14	0.622496
intron_12_119990297_119998521	0.530516	Colon_Transverse	0.978721	BICDL1	intron_12_120428101_120436325	ENSG00000135127.12	-0.627219
intron_12_121210298_121221913	0.524539	Colon_Transverse	0.978721	P2RX4	intron_12_121648101_121659716	ENSG00000135124.16	0.636364
intron_12_21917103_21925942	0.533161	Colon_Transverse	0.978721	ABCC9	intron_12_22070037_22078876	ENSG00000069431.14	-0.623188
intron_12_25052956_25062820	0.534969	Colon_Transverse	0.978721	IRAG2	intron_12_25205890_25215754	ENSG00000118308.16	-0.620438
intron_12_28255662_28257202	0.52413	Colon_Transverse	0.978721	CCDC91	intron_12_28408595_28410135	ENSG00000123106.11	-0.636993
intron_12_57476651_57476871	0.537221	Colon_Transverse	0.978721	ARHGAP9	intron_12_57870434_57870654	ENSG00000123329.20	-0.617021
intron_12_57476963_57477156	0.537221	Colon_Transverse	0.978721	ARHGAP9	intron_12_57870746_57870939	ENSG00000123329.20	0.617021
intron_12_69262562_69269512	0.529106	Colon_Transverse	0.978721	CPSF6	intron_12_69656342_69663292	ENSG00000111605.18	-0.629371
intron_12_8921065_8921601	0.536539	Colon_Transverse	0.978721	PHC1	intron_12_9073661_9074197	ENSG00000111752.11	0.618056
intron_12_8921750_8922657	0.536539	Colon_Transverse	0.978721	PHC1	intron_12_9074346_9075253	ENSG00000111752.11	-0.618056
intron_12_93572375_93572685	0.528105	Colon_Transverse	0.978721	SOCS2	intron_12_93966151_93966461	ENSG00000120833.14	-0.630901
intron_13_24486305_24490668	0.538279	Colon_Transverse	0.978721	PARP4	intron_13_25060443_25064806	ENSG00000102699.6	-0.615418
intron_13_26671989_26676549	0.530524	Colon_Transverse	0.978721	WASF3	intron_13_27246126_27250686	ENSG00000132970.14	0.627206
intron_13_50027406_50029278	0.525239	Colon_Transverse	0.978721	DLEU2	intron_13_50601542_50603414	ENSG00000231607.15	-0.63529
intron_13_60397405_60439688	0.533694	Colon_Transverse	0.978721	TDRD3	intron_13_60971539_61013822	ENSG00000083544.16	-0.622378
intron_14_20802319_20802797	0.530562	Colon_Transverse	0.978721	RNASE1	intron_14_21270478_21270956	ENSG00000129538.14	0.627148
intron_14_23347731_23348161	0.532854	Colon_Transverse	0.978721	SLC22A17	intron_14_23816940_23817370	ENSG00000092096.19	0.623656
intron_14_23470977_23475171	0.537679	Colon_Transverse	0.978721	NGDN	intron_14_23940186_23944380	ENSG00000129460.17	0.616327
intron_14_24145772_24146208	0.534191	Colon_Transverse	0.978721	PSME2	intron_14_24614981_24615417	ENSG00000100911.16	0.621622
intron_14_24145896_24146208	0.534191	Colon_Transverse	0.978721	PSME2	intron_14_24615105_24615417	ENSG00000100911.16	-0.621622
intron_14_24325887_24326105	0.524918	Colon_Transverse	0.978721	ADCY4	intron_14_24795093_24795311	ENSG00000129467.14	0.635783
intron_14_24430119_24430714	0.526402	Colon_Transverse	0.978721	KHNYN	intron_14_24899325_24899920	ENSG00000100441.10	-0.633508
intron_14_64081580_64087671	0.527194	Colon_Transverse	0.978721	SYNE2	intron_14_64548298_64554389	ENSG00000054654.20	-0.632296
intron_14_74296449_74297930	0.527398	Colon_Transverse	0.978721	ABCD4	intron_14_74763152_74764633	ENSG00000119688.21	0.631983
intron_15_40413087_40415401	0.527662	Colon_Transverse	0.978721	IVD	intron_15_40705286_40707600	ENSG00000128928.10	-0.631579
intron_15_40414982_40415401	0.527662	Colon_Transverse	0.978721	IVD	intron_15_40707181_40707600	ENSG00000128928.10	-0.631579
intron_15_40854086_40854397	0.536053	Colon_Transverse	0.978721	SPINT1	intron_15_41146284_41146595	ENSG00000166145.15	0.618793
intron_15_40854086_40854639	0.536053	Colon_Transverse	0.978721	SPINT1	intron_15_41146284_41146837	ENSG00000166145.15	-0.618793
intron_15_44535474_44535760	0.529059	Colon_Transverse	0.978721	EIF3J-DT	intron_15_44827672_44827958	ENSG00000179523.7	-0.629443
intron_15_44535474_44536043	0.52886	Colon_Transverse	0.978721	EIF3J-DT	intron_15_44827672_44828241	ENSG00000179523.7	-0.629747
intron_15_68211318_68211556	0.527156	Colon_Transverse	0.978721	CLN6	intron_15_68503656_68503894	ENSG00000128973.13	0.632353
intron_15_72320702_72345446	0.529971	Colon_Transverse	0.978721	ENSG00000260729	intron_15_72613043_72637787	ENSG00000260729.1	-0.628051
intron_15_73272562_73273811	0.530878	Colon_Transverse	0.978721	NEO1	intron_15_73564903_73566152	ENSG00000067141.17	-0.626667
intron_15_75904103_75913203	0.53015	Colon_Transverse	0.978721	FBXO22	intron_15_76196444_76205544	ENSG00000167196.14	-0.627778
intron_15_88531715_88536312	0.53604	Colon_Transverse	0.978721	DET1	intron_15_89074946_89079543	ENSG00000140543.15	-0.618812
intron_15_88531715_88546540	0.53604	Colon_Transverse	0.978721	DET1	intron_15_89074946_89089771	ENSG00000140543.15	0.618812
intron_15_88639594_88652110	0.528641	Colon_Transverse	0.978721	ISG20	intron_15_89182825_89195341	ENSG00000172183.16	-0.630081
intron_15_90916256_90916586	0.537277	Colon_Transverse	0.978721	MAN2A2	intron_15_91459486_91459816	ENSG00000196547.15	0.616935
intron_15_90954948_90956612	0.532099	Colon_Transverse	0.978721	RCCD1	intron_15_91498178_91499842	ENSG00000166965.13	0.624805
intron_16_10747276_10755721	0.530275	Colon_Transverse	0.978721	NUBP1	intron_16_10841133_10849578	ENSG00000103274.11	-0.627586
intron_16_10934004_10941569	0.534228	Colon_Transverse	0.978721	DEXI	intron_16_11027861_11035426	ENSG00000182108.11	0.621565
intron_16_1502404_1502645	0.530006	Colon_Transverse	0.978721	TELO2	intron_16_1552405_1552646	ENSG00000100726.15	-0.627997
intron_16_1502761_1502931	0.530006	Colon_Transverse	0.978721	TELO2	intron_16_1552762_1552932	ENSG00000100726.15	0.627997
intron_16_21158746_21161085	0.533161	Colon_Transverse	0.978721	LDAF1	intron_16_21170067_21172406	ENSG00000011638.11	-0.623188
intron_16_22309040_22309428	0.532124	Colon_Transverse	0.978721	POLR3E	intron_16_22320361_22320749	ENSG00000058600.16	-0.624767
intron_16_23712078_23713095	0.529184	Colon_Transverse	0.978721	ERN2	intron_16_23723399_23724416	ENSG00000134398.15	-0.629252
intron_16_27314020_27340186	0.52876	Colon_Transverse	0.978721	IL4R	intron_16_27325341_27351507	ENSG00000077238.14	-0.6299
intron_16_4853166_4857990	0.537895	Colon_Transverse	0.978721	UBN1	intron_16_4903167_4907991	ENSG00000118900.15	0.616
intron_16_5025601_5027135	0.534721	Colon_Transverse	0.978721	NAGPA	intron_16_5075602_5077136	ENSG00000103174.13	-0.620815
intron_16_57429280_57430258	0.532507	Colon_Transverse	0.978721	CIAPIN1	intron_16_57463192_57464170	ENSG00000005194.15	0.624183
intron_16_69270285_69284048	0.537872	Colon_Transverse	0.978721	SNTB2	intron_16_69304188_69317951	ENSG00000168807.17	0.616034
intron_16_70036578_70038905	0.530816	Colon_Transverse	0.978721	ENSG00000290709	intron_16_70070481_70072808	ENSG00000290709.1	-0.626761
intron_16_70036578_70038905	0.530816	Colon_Transverse	0.978721	PDXDC2P-NPIPB14P	intron_16_70070481_70072808	ENSG00000196696.14	-0.626761
intron_16_70036578_70038905	0.530816	Colon_Transverse	0.978721	PDXDC2P	intron_16_70070481_70072808	ENSG00000255185.7	-0.626761
intron_16_77725584_77735828	0.532961	Colon_Transverse	0.978721	NUDT7	intron_16_77759481_77769725	ENSG00000140876.11	0.623492
intron_16_81020276_81022597	0.53695	Colon_Transverse	0.978721	CENPN	intron_16_81053881_81056202	ENSG00000166451.14	-0.617431
intron_16_87726924_87730552	0.538014	Colon_Transverse	0.978721	KLHDC4	intron_16_87760530_87764158	ENSG00000104731.14	0.615819
intron_16_87729364_87730552	0.534291	Colon_Transverse	0.978721	KLHDC4	intron_16_87762970_87764158	ENSG00000104731.14	0.621469
intron_16_8801910_8804767	0.537262	Colon_Transverse	0.978721	PMM2	intron_16_8895767_8898624	ENSG00000140650.13	-0.616959
intron_16_88656304_88657146	0.538193	Colon_Transverse	0.978721	MVD	intron_16_88722712_88723554	ENSG00000167508.12	0.615548
intron_17_10726264_10729780	0.525405	Colon_Transverse	0.978721	TMEM220	intron_17_10629581_10633097	ENSG00000187824.9	-0.635036
intron_17_18791040_18797579	0.537512	Colon_Transverse	0.978721	TVP23B	intron_17_18694353_18700892	ENSG00000171928.14	0.61658
intron_17_27583105_27585657	0.524963	Colon_Transverse	0.978721	KSR1	intron_17_25910131_25912683	ENSG00000141068.15	-0.635714
intron_17_27642348_27643525	0.528692	Colon_Transverse	0.978721	LGALS9	intron_17_25969374_25970551	ENSG00000168961.17	0.630005
intron_17_28331987_28332146	0.528282	Colon_Transverse	0.978721	IFT20	intron_17_26659013_26659172	ENSG00000109083.14	0.630631
intron_17_28385275_28388174	0.52621	Colon_Transverse	0.978721	SARM1	intron_17_26712294_26715193	ENSG00000004139.14	0.633803
intron_17_28385466_28388174	0.52621	Colon_Transverse	0.978721	SARM1	intron_17_26712485_26715193	ENSG00000004139.14	-0.633803
intron_17_43883355_43898262	0.531532	Colon_Transverse	0.978721	MPP2	intron_17_41960723_41975630	ENSG00000108852.16	-0.625668
intron_17_45096285_45097128	0.525405	Colon_Transverse	0.978721	NMT1	intron_17_43173653_43174496	ENSG00000136448.13	-0.635036
intron_17_47828670_47831311	0.530391	Colon_Transverse	0.978721	MRPL10	intron_17_45906036_45908677	ENSG00000159111.13	-0.627409
intron_17_4818385_4818494	0.526325	Colon_Transverse	0.978721	PLD2	intron_17_4721680_4721789	ENSG00000129219.14	0.633626
intron_17_49821790_49823202	0.538301	Colon_Transverse	0.978721	KAT7	intron_17_47899152_47900564	ENSG00000136504.14	0.615385
intron_17_49823295_49826000	0.53736	Colon_Transverse	0.978721	KAT7	intron_17_47900657_47903362	ENSG00000136504.14	-0.61681
intron_17_5378232_5380364	0.52621	Colon_Transverse	0.978721	RABEP1	intron_17_5281527_5283659	ENSG00000029725.17	0.633803
intron_17_68450897_68452910	0.531363	Colon_Transverse	0.978721	WIPI1	intron_17_66447038_66449051	ENSG00000070540.13	-0.625926
intron_17_69112273_69113222	0.524062	Colon_Transverse	0.978721	ABCA6	intron_17_67108414_67109363	ENSG00000154262.13	0.637097
intron_17_75268192_75269347	0.525894	Colon_Transverse	0.978721	MIF4GD	intron_17_73264273_73265428	ENSG00000125457.15	0.634286
intron_17_75268192_75270114	0.525894	Colon_Transverse	0.978721	MIF4GD	intron_17_73264273_73266195	ENSG00000125457.15	-0.634286
intron_17_75288461_75289354	0.526885	Colon_Transverse	0.978721	SLC25A19	intron_17_73284542_73285435	ENSG00000125454.12	-0.632768
intron_17_76022227_76022413	0.528273	Colon_Transverse	0.978721	EVPL	intron_17_74018308_74018494	ENSG00000167880.8	0.630644
intron_17_78378808_78392476	0.532879	Colon_Transverse	0.978721	PGS1	intron_17_76374889_76388557	ENSG00000087157.19	-0.623618
intron_17_7857198_7857383	0.536689	Colon_Transverse	0.978721	NAA38	intron_17_7760516_7760701	ENSG00000183011.14	-0.617827
intron_17_80643810_80707841	0.526105	Colon_Transverse	0.978721	RPTOR	intron_17_78617610_78681641	ENSG00000141564.16	0.633962
intron_17_8144847_8145958	0.529173	Colon_Transverse	0.978721	PER1	intron_17_8048165_8049276	ENSG00000179094.16	-0.629268
intron_17_82017113_82017309	0.52696	Colon_Transverse	0.978721	ASPSCR1	intron_17_79974989_79975185	ENSG00000169696.16	-0.632653
intron_17_82017133_82017309	0.52696	Colon_Transverse	0.978721	ASPSCR1	intron_17_79975009_79975185	ENSG00000169696.16	0.632653
intron_17_82019381_82019510	0.526152	Colon_Transverse	0.978721	CENPX	intron_17_79977257_79977386	ENSG00000169689.15	-0.633891
intron_17_8228629_8229302	0.532505	Colon_Transverse	0.978721	CTC1	intron_17_8131947_8132620	ENSG00000178971.17	-0.624186
intron_17_82814934_82870224	0.530176	Colon_Transverse	0.978721	TBCD	intron_17_80772810_80828100	ENSG00000141556.22	0.627737
intron_17_82932735_82937271	0.531971	Colon_Transverse	0.978721	TBCD	intron_17_80890611_80895147	ENSG00000141556.22	-0.625
intron_17_82932855_82937271	0.531971	Colon_Transverse	0.978721	TBCD	intron_17_80890731_80895147	ENSG00000141556.22	0.625
intron_18_11893576_11896984	0.530797	Colon_Transverse	0.978721	MPPE1	intron_18_11893575_11896983	ENSG00000154889.17	-0.62679
intron_18_11895277_11896984	0.527633	Colon_Transverse	0.978721	MPPE1	intron_18_11895276_11896983	ENSG00000154889.17	0.631623
intron_18_34806304_34811959	0.523926	Colon_Transverse	0.978721	DTNA	intron_18_32386268_32391923	ENSG00000134769.23	-0.637306
intron_18_35654801_35663628	0.528937	Colon_Transverse	0.978721	GALNT1	intron_18_33234765_33243592	ENSG00000141429.14	-0.62963
intron_18_62161385_62163531	0.525909	Colon_Transverse	0.978721	PIGN	intron_18_59828618_59830764	ENSG00000197563.11	-0.634264
intron_18_62244876_62252664	0.536808	Colon_Transverse	0.978721	RELCH	intron_18_59912109_59919897	ENSG00000134444.15	-0.617647
intron_18_9562075_9562922	0.527041	Colon_Transverse	0.978721	PPP4R1	intron_18_9562073_9562920	ENSG00000154845.16	-0.63253
intron_18_9562075_9563378	0.527041	Colon_Transverse	0.978721	PPP4R1	intron_18_9562073_9563376	ENSG00000154845.16	0.63253
intron_19_11039553_11041307	0.529751	Colon_Transverse	0.978721	SMARCA4	intron_19_11150229_11151983	ENSG00000127616.21	0.628386
intron_19_13928030_13928127	0.524539	Colon_Transverse	0.978721	CC2D1A	intron_19_14038843_14038940	ENSG00000132024.18	0.636364
intron_19_14152150_14152309	0.528446	Colon_Transverse	0.978721	ADGRL1	intron_19_14262962_14263121	ENSG00000072071.17	-0.63038
intron_19_14695133_14695566	0.52621	Colon_Transverse	0.978721	ZNF333	intron_19_14805945_14806378	ENSG00000160961.12	-0.633803
intron_19_16203615_16206341	0.52871	Colon_Transverse	0.978721	AP1M1	intron_19_16314426_16317152	ENSG00000072958.9	-0.629977
intron_19_17264347_17264671	0.525237	Colon_Transverse	0.978721	USHBP1	intron_19_17375156_17375480	ENSG00000130307.12	0.635294
intron_19_18147017_18147443	0.528186	Colon_Transverse	0.978721	MAST3	intron_19_18257827_18258253	ENSG00000099308.13	-0.630778
intron_19_18162506_18162967	0.537221	Colon_Transverse	0.978721	ENSG00000268173	intron_19_18273316_18273777	ENSG00000268173.3	0.617021
intron_19_18162506_18162967	0.537221	Colon_Transverse	0.978721	PIK3R2	intron_19_18273316_18273777	ENSG00000105647.19	0.617021
intron_19_18163147_18163263	0.537221	Colon_Transverse	0.978721	ENSG00000268173	intron_19_18273957_18274073	ENSG00000268173.3	-0.617021
intron_19_18163147_18163263	0.537221	Colon_Transverse	0.978721	PIK3R2	intron_19_18273957_18274073	ENSG00000105647.19	-0.617021
intron_19_34678813_34682777	0.538365	Colon_Transverse	0.978721	ZNF302	intron_19_35169718_35173682	ENSG00000089335.22	-0.615288
intron_19_36551977_36554670	0.53352	Colon_Transverse	0.978721	ZNF529	intron_19_37042879_37045572	ENSG00000186020.13	-0.622642
intron_19_37508403_37520184	0.529662	Colon_Transverse	0.978721	ZNF793	intron_19_37999305_38011086	ENSG00000188227.14	-0.628523
intron_19_40236104_40237969	0.536656	Colon_Transverse	0.978721	AKT2	intron_19_40742011_40743876	ENSG00000105221.18	-0.617878
intron_19_40348768_40366419	0.528937	Colon_Transverse	0.978721	PLD3	intron_19_40854675_40872326	ENSG00000105223.21	-0.62963
intron_19_43608107_43614229	0.525814	Colon_Transverse	0.978721	ZNF428	intron_19_44112259_44118381	ENSG00000131116.12	0.634409
intron_19_43827444_43828202	0.529553	Colon_Transverse	0.978721	ZNF283	intron_19_44331596_44332354	ENSG00000167637.18	0.628688
intron_19_44671436_44671746	0.533282	Colon_Transverse	0.978721	CEACAM19	intron_19_45174708_45175018	ENSG00000186567.14	-0.623003
intron_19_44955085_44961963	0.526516	Colon_Transverse	0.978721	CLPTM1	intron_19_45458342_45465220	ENSG00000104853.16	-0.633333
intron_19_45995504_46003008	0.533161	Colon_Transverse	0.978721	CCDC61	intron_19_46498762_46506266	ENSG00000104983.8	0.623188
intron_19_46312267_46312506	0.528746	Colon_Transverse	0.978721	HIF3A	intron_19_46815524_46815763	ENSG00000124440.16	-0.629921
intron_19_46777405_46778675	0.534804	Colon_Transverse	0.978721	SLC1A5	intron_19_47280662_47281932	ENSG00000105281.12	0.62069
intron_19_5832579_5832861	0.535443	Colon_Transverse	0.978721	FUT6	intron_19_5832590_5832872	ENSG00000156413.15	0.619718
intron_19_5832579_5834950	0.535443	Colon_Transverse	0.978721	FUT6	intron_19_5832590_5834961	ENSG00000156413.15	-0.619718
intron_19_5832905_5834950	0.532919	Colon_Transverse	0.978721	FUT6	intron_19_5832916_5834961	ENSG00000156413.15	0.623556
intron_19_7150532_7152726	0.537435	Colon_Transverse	0.978721	INSR	intron_19_7150543_7152737	ENSG00000171105.14	-0.616697
intron_1_10261970_10267380	0.526634	Colon_Transverse	0.978721	KIF1B	intron_1_10322028_10327438	ENSG00000054523.20	0.633152
intron_1_108807549_108808783	0.537128	Colon_Transverse	0.978721	STXBP3	intron_1_109350171_109351405	ENSG00000116266.11	0.617162
intron_1_109494287_109494520	0.533006	Colon_Transverse	0.978721	CYB561D1	intron_1_110036909_110037142	ENSG00000174151.15	-0.623424
intron_1_150149786_150150912	0.528257	Colon_Transverse	0.978721	PLEKHO1	intron_1_150121976_150123102	ENSG00000023902.14	0.630669
intron_1_151310255_151315573	0.528923	Colon_Transverse	0.978721	PI4KB	intron_1_151282731_151288049	ENSG00000143393.17	0.62965
intron_1_153670230_153670918	0.527112	Colon_Transverse	0.978721	ILF2	intron_1_153642706_153643394	ENSG00000143621.17	-0.63242
intron_1_155054506_155055932	0.534969	Colon_Transverse	0.978721	ADAM15	intron_1_155026982_155028408	ENSG00000143537.14	0.620438
intron_1_16017219_16017765	0.52841	Colon_Transverse	0.978721	HSPB7	intron_1_16343714_16344260	ENSG00000173641.18	-0.630435
intron_1_16017222_16017765	0.533161	Colon_Transverse	0.978721	HSPB7	intron_1_16343717_16344260	ENSG00000173641.18	-0.623188
intron_1_161118178_161118786	0.533986	Colon_Transverse	0.978721	NIT1	intron_1_161087968_161088576	ENSG00000158793.14	-0.621934
intron_1_161118209_161118786	0.533986	Colon_Transverse	0.978721	NIT1	intron_1_161087999_161088576	ENSG00000158793.14	-0.621934
intron_1_161118239_161118786	0.533986	Colon_Transverse	0.978721	NIT1	intron_1_161088029_161088576	ENSG00000158793.14	0.621934
intron_1_161118881_161119134	0.533986	Colon_Transverse	0.978721	NIT1	intron_1_161088671_161088924	ENSG00000158793.14	0.621934
intron_1_161168127_161168445	0.537109	Colon_Transverse	0.978721	PPOX	intron_1_161137917_161138235	ENSG00000143224.18	0.61719
intron_1_161191564_161192065	0.528671	Colon_Transverse	0.978721	ADAMTS4	intron_1_161161354_161161855	ENSG00000158859.10	0.630037
intron_1_167765749_167787820	0.535904	Colon_Transverse	0.978721	MPZL1	intron_1_167734986_167757057	ENSG00000197965.12	0.619018
intron_1_177960939_177961590	0.529584	Colon_Transverse	0.978721	CRYZL2P-SEC16B	intron_1_177930074_177930725	ENSG00000254154.8	-0.628641
intron_1_177960939_177961590	0.529584	Colon_Transverse	0.978721	SEC16B	intron_1_177930074_177930725	ENSG00000120341.19	-0.628641
intron_1_204268312_204273626	0.538334	Colon_Transverse	0.978721	PLEKHA6	intron_1_204237440_204242754	ENSG00000143850.16	0.615335
intron_1_207785682_207793519	0.537991	Colon_Transverse	0.978721	CD46	intron_1_207959027_207966864	ENSG00000117335.21	-0.615854
intron_1_231537327_231542481	0.526856	Colon_Transverse	0.978721	TSNAX-DISC1	intron_1_231673073_231678227	ENSG00000270106.6	0.632812
intron_1_231537327_231542481	0.526856	Colon_Transverse	0.978721	TSNAX	intron_1_231673073_231678227	ENSG00000116918.15	0.632812
intron_1_235380149_235401503	0.535885	Colon_Transverse	0.978721	TBCE	intron_1_235543464_235564818	ENSG00000285053.1	-0.619048
intron_1_235380149_235401503	0.535885	Colon_Transverse	0.978721	TBCE	intron_1_235543464_235564818	ENSG00000284770.2	-0.619048
intron_1_235380149_235414433	0.535885	Colon_Transverse	0.978721	TBCE	intron_1_235543464_235577748	ENSG00000285053.1	-0.619048
intron_1_235380149_235414433	0.535885	Colon_Transverse	0.978721	TBCE	intron_1_235543464_235577748	ENSG00000284770.2	-0.619048
intron_1_239545749_239554751	0.537898	Colon_Transverse	0.978721	CHRM3	intron_1_239709049_239718051	ENSG00000133019.12	-0.615995
intron_1_26884290_26885973	0.527906	Colon_Transverse	0.978721	GPN2	intron_1_27210781_27212464	ENSG00000142751.15	-0.631206
intron_1_29039426_29053104	0.533852	Colon_Transverse	0.978721	EPB41	intron_1_29365938_29379616	ENSG00000159023.23	-0.622137
intron_1_31310164_31319109	0.534565	Colon_Transverse	0.978721	ZCCHC17	intron_1_31783011_31791956	ENSG00000121766.16	0.621053
intron_1_35094083_35095819	0.52621	Colon_Transverse	0.978721	ZMYM1	intron_1_35559684_35561420	ENSG00000197056.11	0.633803
intron_1_36462163_36463806	0.532672	Colon_Transverse	0.978721	MRPS15	intron_1_36927764_36929407	ENSG00000116898.12	0.623932
intron_1_39523896_39529055	0.53837	Colon_Transverse	0.978721	PPIEL	intron_1_39989568_39994727	ENSG00000291129.1	-0.615279
intron_1_43598913_43603416	0.536783	Colon_Transverse	0.978721	PTPRF	intron_1_44064584_44069087	ENSG00000142949.17	0.617685
intron_1_43993964_43995108	0.527865	Colon_Transverse	0.978721	CCDC24	intron_1_44459636_44460780	ENSG00000159214.13	0.631268
intron_1_43995162_43995601	0.535607	Colon_Transverse	0.978721	CCDC24	intron_1_44460834_44461273	ENSG00000159214.13	-0.619469
intron_1_44750564_44753132	0.527499	Colon_Transverse	0.978721	KIF2C	intron_1_45216236_45218804	ENSG00000142945.13	0.631829
intron_1_45913714_45917339	0.52841	Colon_Transverse	0.978721	MAST2	intron_1_46379386_46383011	ENSG00000086015.23	-0.630435
intron_1_52914095_52921553	0.526673	Colon_Transverse	0.978721	ECHDC2	intron_1_53379767_53387225	ENSG00000121310.17	-0.633094
intron_1_54706537_54709014	0.527338	Colon_Transverse	0.978721	MROH7-TTC4	intron_1_55172210_55174687	ENSG00000271723.5	-0.632075
intron_1_54706537_54709014	0.527338	Colon_Transverse	0.978721	MROH7	intron_1_55172210_55174687	ENSG00000184313.20	-0.632075
intron_1_58539310_58546690	0.531971	Colon_Transverse	0.978721	OMA1	intron_1_59004982_59012362	ENSG00000162600.12	-0.625
intron_1_59901103_59904366	0.532522	Colon_Transverse	0.978721	CYP2J2	intron_1_60366775_60370038	ENSG00000134716.11	-0.624161
intron_1_6218369_6219236	0.53651	Colon_Transverse	0.978721	RNF207	intron_1_6278429_6279296	ENSG00000158286.13	-0.6181
intron_1_7786836_7787198	0.527913	Colon_Transverse	0.978721	PER3	intron_1_7846896_7847258	ENSG00000049246.15	-0.631195
intron_1_7786836_7788045	0.527913	Colon_Transverse	0.978721	PER3	intron_1_7846896_7848105	ENSG00000049246.15	0.631195
intron_1_77918273_77925188	0.526645	Colon_Transverse	0.978721	NEXN	intron_1_78383958_78390873	ENSG00000162614.19	0.633136
intron_1_77925229_77926414	0.537991	Colon_Transverse	0.978721	NEXN	intron_1_78390914_78392099	ENSG00000162614.19	0.615854
intron_1_77926892_77929316	0.537991	Colon_Transverse	0.978721	NEXN	intron_1_78392577_78395001	ENSG00000162614.19	-0.615854
intron_1_89015414_89020126	0.531685	Colon_Transverse	0.978721	GBP3	intron_1_89481097_89485809	ENSG00000117226.12	-0.625437
intron_1_9104634_9105486	0.535125	Colon_Transverse	0.978721	GPR157	intron_1_9164693_9165545	ENSG00000180758.12	-0.620201
intron_1_9104634_9111276	0.535125	Colon_Transverse	0.978721	GPR157	intron_1_9164693_9171335	ENSG00000180758.12	0.620201
intron_1_941306_942136	0.524015	Colon_Transverse	0.978721	SAMD11	intron_1_876686_877516	ENSG00000187634.13	-0.637168
intron_1_94891267_94892281	0.526863	Colon_Transverse	0.978721	SLC44A3	intron_1_95356823_95357837	ENSG00000143036.17	0.632801
intron_20_2461793_2462636	0.533317	Colon_Transverse	0.978721	SNRPB	intron_20_2442439_2443282	ENSG00000125835.20	-0.622951
intron_20_2461939_2462636	0.533317	Colon_Transverse	0.978721	SNRPB	intron_20_2442585_2443282	ENSG00000125835.20	0.622951
intron_20_30398045_30399222	0.535091	Colon_Transverse	0.978721	FRG1BP	intron_20_29632721_29633898	ENSG00000149531.15	0.620253
intron_20_3270562_3278912	0.533666	Colon_Transverse	0.978721	DNAAF9	intron_20_3251208_3259558	ENSG00000088854.13	-0.622419
intron_20_33660395_33666581	0.53446	Colon_Transverse	0.978721	NECAB3	intron_20_32248201_32254387	ENSG00000125967.17	0.621212
intron_20_33994131_34031522	0.538076	Colon_Transverse	0.978721	RALY	intron_20_32581937_32619328	ENSG00000125970.12	0.615725
intron_20_3673496_3673574	0.533974	Colon_Transverse	0.978721	ADAM33	intron_20_3654143_3654221	ENSG00000149451.19	0.621951
intron_20_38448730_38450262	0.530364	Colon_Transverse	0.978721	SNHG11	intron_20_37077373_37078905	ENSG00000174365.22	0.627451
intron_20_38448730_38450336	0.530364	Colon_Transverse	0.978721	SNHG11	intron_20_37077373_37078979	ENSG00000174365.22	-0.627451
intron_20_44952704_44958337	0.535885	Colon_Transverse	0.978721	PABPC1L	intron_20_43581345_43586978	ENSG00000101104.13	0.619048
intron_20_63873816_63882719	0.525579	Colon_Transverse	0.978721	ENSG00000290226	intron_20_62505169_62514072	ENSG00000290226.1	-0.634769
intron_20_63873816_63882719	0.525579	Colon_Transverse	0.978721	TPD52L2	intron_20_62505169_62514072	ENSG00000101150.18	-0.634769
intron_20_63875875_63882719	0.527229	Colon_Transverse	0.978721	TPD52L2	intron_20_62507228_62514072	ENSG00000101150.18	0.632242
intron_21_34707389_34707944	0.529537	Colon_Transverse	0.978721	CLIC6	intron_21_36079687_36080242	ENSG00000159212.13	-0.628713
intron_21_43959859_43960632	0.533974	Colon_Transverse	0.978721	AGPAT3	intron_21_45379740_45380513	ENSG00000160216.21	-0.621951
intron_21_43960779_43967946	0.533974	Colon_Transverse	0.978721	AGPAT3	intron_21_45380660_45387827	ENSG00000160216.21	-0.621951
intron_21_44063168_44063538	0.531539	Colon_Transverse	0.978721	TRAPPC10	intron_21_45483049_45483419	ENSG00000160218.13	-0.625658
intron_22_17884358_17885878	0.53749	Colon_Transverse	0.978721	MICAL3	intron_22_18367124_18368644	ENSG00000243156.9	-0.616613
intron_22_21701218_21703370	0.532338	Colon_Transverse	0.978721	YPEL1	intron_22_22055507_22057659	ENSG00000100027.17	-0.624441
intron_22_26510702_26511119	0.534804	Colon_Transverse	0.978721	TFIP11	intron_22_26906668_26907085	ENSG00000100109.17	-0.62069
intron_22_26510702_26512099	0.534804	Colon_Transverse	0.978721	TFIP11	intron_22_26906668_26908065	ENSG00000100109.17	0.62069
intron_22_26511195_26512099	0.534804	Colon_Transverse	0.978721	TFIP11	intron_22_26907161_26908065	ENSG00000100109.17	-0.62069
intron_22_27860241_27873738	0.527996	Colon_Transverse	0.978721	PITPNB	intron_22_28256229_28269726	ENSG00000180957.19	0.631068
intron_22_31289393_31289499	0.527678	Colon_Transverse	0.978721	PIK3IP1	intron_22_31685379_31685485	ENSG00000100100.13	-0.631554
intron_22_31619836_31620996	0.534593	Colon_Transverse	0.978721	PISD	intron_22_32015822_32016982	ENSG00000241878.12	-0.621011
intron_22_31815212_31819022	0.527906	Colon_Transverse	0.978721	DEPDC5	intron_22_32211198_32215008	ENSG00000100150.20	-0.631206
intron_22_31815212_31819022	0.527906	Colon_Transverse	0.978721	ENSG00000285404	intron_22_32211198_32215008	ENSG00000285404.1	-0.631206
intron_22_32475124_32479133	0.524124	Colon_Transverse	0.978721	FBXO7	intron_22_32871111_32875120	ENSG00000100225.18	0.637002
intron_22_37190677_37190865	0.530515	Colon_Transverse	0.978721	C1QTNF6	intron_22_37586717_37586905	ENSG00000133466.14	0.62722
intron_22_38123258_38125639	0.526516	Colon_Transverse	0.978721	PLA2G6	intron_22_38519265_38521646	ENSG00000184381.20	-0.633333
intron_22_38734397_38737951	0.529106	Colon_Transverse	0.978721	GTPBP1	intron_22_39130402_39133956	ENSG00000100226.16	0.629371
intron_22_42572529_42573936	0.526252	Colon_Transverse	0.978721	SERHL2	intron_22_42968535_42969942	ENSG00000183569.18	0.633737
intron_22_42871469_42876137	0.52621	Colon_Transverse	0.978721	PACSIN2	intron_22_43267475_43272143	ENSG00000100266.19	-0.633803
intron_22_46675552_46676600	0.527518	Colon_Transverse	0.978721	GRAMD4	intron_22_47071449_47072497	ENSG00000075240.17	0.631799
intron_22_46691777_46693427	0.528834	Colon_Transverse	0.978721	CERK	intron_22_47087674_47089324	ENSG00000100422.14	0.629787
intron_2_101835978_101839819	0.53506	Colon_Transverse	0.978721	MAP4K4	intron_2_102452440_102456281	ENSG00000071054.17	0.620301
intron_2_10396920_10408562	0.527701	Colon_Transverse	0.978721	HPCAL1	intron_2_10537046_10548688	ENSG00000115756.13	0.631519
intron_2_111898796_111929120	0.531566	Colon_Transverse	0.978721	MERTK	intron_2_112656373_112686697	ENSG00000153208.18	-0.625618
intron_2_112216468_112230703	0.527662	Colon_Transverse	0.978721	ZC3H8	intron_2_112974045_112988280	ENSG00000144161.14	-0.631579
intron_2_112216468_112230903	0.527662	Colon_Transverse	0.978721	ZC3H8	intron_2_112974045_112988480	ENSG00000144161.14	0.631579
intron_2_119223888_119230620	0.534318	Colon_Transverse	0.978721	STEAP3	intron_2_119981464_119988196	ENSG00000115107.20	0.621429
intron_2_127636913_127637316	0.526673	Colon_Transverse	0.978721	MYO7B	intron_2_128394488_128394891	ENSG00000169994.20	0.633094
intron_2_161160484_161179614	0.536014	Colon_Transverse	0.978721	TANK	intron_2_162016995_162036125	ENSG00000136560.14	0.618852
intron_2_167964726_168012634	0.531338	Colon_Transverse	0.978721	STK39	intron_2_168821236_168869144	ENSG00000198648.12	0.625966
intron_2_172489613_172491024	0.532405	Colon_Transverse	0.978721	ITGA6	intron_2_173354341_173355752	ENSG00000091409.16	0.624339
intron_2_177462018_177468416	0.531468	Colon_Transverse	0.978721	AGPS	intron_2_178326746_178333144	ENSG00000018510.18	0.625767
intron_2_189733229_189737683	0.531971	Colon_Transverse	0.978721	ANKAR	intron_2_190597955_190602409	ENSG00000151687.15	0.625
intron_2_218666059_218666159	0.53755	Colon_Transverse	0.978721	RNF25	intron_2_219530782_219530882	ENSG00000163481.8	-0.616523
intron_2_231463316_231464336	0.524861	Colon_Transverse	0.978721	NCL	intron_2_232328027_232329047	ENSG00000115053.17	-0.63587
intron_2_239126679_239134245	0.536808	Colon_Transverse	0.978721	HDAC4	intron_2_240048375_240055941	ENSG00000068024.18	0.617647
intron_2_239126694_239134245	0.536808	Colon_Transverse	0.978721	HDAC4	intron_2_240048390_240055941	ENSG00000068024.18	-0.617647
intron_2_24068459_24074076	0.527267	Colon_Transverse	0.978721	SF3B6	intron_2_24291329_24296946	ENSG00000115128.7	0.632184
intron_2_241971775_241972113	0.526429	Colon_Transverse	0.978721	LINC01238	intron_2_242913926_242914264	ENSG00000237940.3	-0.633467
intron_2_241972169_241972452	0.526429	Colon_Transverse	0.978721	LINC01238	intron_2_242914320_242914603	ENSG00000237940.3	-0.633467
intron_2_241972556_241976078	0.526429	Colon_Transverse	0.978721	LINC01238	intron_2_242914707_242918229	ENSG00000237940.3	-0.633467
intron_2_26234355_26236855	0.531442	Colon_Transverse	0.978721	HADHA	intron_2_26457223_26459723	ENSG00000084754.12	-0.625806
intron_2_26236988_26238934	0.531442	Colon_Transverse	0.978721	HADHA	intron_2_26459856_26461802	ENSG00000084754.12	0.625806
intron_2_26261063_26263380	0.531442	Colon_Transverse	0.978721	HADHB	intron_2_26483931_26486248	ENSG00000138029.14	0.625806
intron_2_26285571_26289918	0.531442	Colon_Transverse	0.978721	HADHB	intron_2_26508439_26512786	ENSG00000138029.14	0.625806
intron_2_31249468_31260510	0.530722	Colon_Transverse	0.978721	EHD3	intron_2_31472334_31483376	ENSG00000013016.16	0.626904
intron_2_3558998_3559404	0.534318	Colon_Transverse	0.978721	RNASEH1-DT	intron_2_3606588_3606994	ENSG00000234171.5	-0.621429
intron_2_3558998_3559448	0.534318	Colon_Transverse	0.978721	RNASEH1-DT	intron_2_3606588_3607038	ENSG00000234171.5	-0.621429
intron_2_38779118_38781517	0.530176	Colon_Transverse	0.978721	GEMIN6	intron_2_39006260_39008659	ENSG00000152147.11	-0.627737
intron_2_42351359_42353212	0.534099	Colon_Transverse	0.978721	COX7A2L	intron_2_42578499_42580352	ENSG00000115944.15	-0.621762
intron_2_46588179_46592475	0.535598	Colon_Transverse	0.978721	PIGF	intron_2_46815318_46819614	ENSG00000151665.13	0.619483
intron_2_54115756_54135453	0.529884	Colon_Transverse	0.978721	ACYP2	intron_2_54342893_54362590	ENSG00000170634.13	0.628183
intron_2_55535763_55537483	0.534709	Colon_Transverse	0.978721	CFAP36	intron_2_55762899_55764619	ENSG00000163001.12	-0.620833
intron_2_85844554_85846377	0.532701	Colon_Transverse	0.978721	ST3GAL5	intron_2_86071677_86073500	ENSG00000115525.18	-0.623888
intron_2_85861292_85863362	0.536111	Colon_Transverse	0.978721	ST3GAL5	intron_2_86088415_86090485	ENSG00000115525.18	0.618705
intron_3_112340983_112344962	0.524539	Colon_Transverse	0.978721	CD200	intron_3_112059830_112063809	ENSG00000091972.18	0.636364
intron_3_119810194_119811539	0.535885	Colon_Transverse	0.978721	NR1I2	intron_3_119529041_119530386	ENSG00000144852.20	0.619048
intron_3_125908560_125908782	0.52963	Colon_Transverse	0.978721	LINC02614	intron_3_125627403_125627625	ENSG00000241288.8	-0.628571
intron_3_126704399_126727078	0.536374	Colon_Transverse	0.978721	CHCHD6	intron_3_126423242_126445921	ENSG00000159685.11	-0.618305
intron_3_127580163_127590410	0.52573	Colon_Transverse	0.978721	TPRA1	intron_3_127299006_127309253	ENSG00000163870.16	0.634538
intron_3_127588160_127590410	0.52573	Colon_Transverse	0.978721	TPRA1	intron_3_127307003_127309253	ENSG00000163870.16	-0.634538
intron_3_129507762_129512312	0.526516	Colon_Transverse	0.978721	IFT122	intron_3_129226605_129231155	ENSG00000163913.14	0.633333
intron_3_130999659_131001220	0.537991	Colon_Transverse	0.978721	ATP2C1	intron_3_130718503_130720064	ENSG00000017260.20	-0.615854
intron_3_142459383_142461940	0.530176	Colon_Transverse	0.978721	ATR	intron_3_142178225_142180782	ENSG00000175054.16	0.627737
intron_3_179601790_179604527	0.524776	Colon_Transverse	0.978721	MRPL47	intron_3_179319578_179322315	ENSG00000136522.14	-0.636
intron_3_31596863_31600360	0.532379	Colon_Transverse	0.978721	STT3B	intron_3_31638355_31641852	ENSG00000163527.10	0.624378
intron_3_33297725_33358967	0.527011	Colon_Transverse	0.978721	FBXL2	intron_3_33339217_33400459	ENSG00000153558.16	0.632576
intron_3_42569073_42581846	0.524544	Colon_Transverse	0.978721	SEC22C	intron_3_42610565_42623338	ENSG00000093183.14	-0.636357
intron_3_4303526_4313647	0.535726	Colon_Transverse	0.978721	SETMAR	intron_3_4345210_4355331	ENSG00000170364.13	0.619289
intron_3_4362254_4410865	0.532914	Colon_Transverse	0.978721	SUMF1	intron_3_4403938_4452549	ENSG00000144455.14	0.623563
intron_3_48464132_48464831	0.533161	Colon_Transverse	0.978721	ATRIP	intron_3_48505531_48506230	ENSG00000164053.22	-0.623188
intron_3_48464662_48464831	0.533161	Colon_Transverse	0.978721	ATRIP	intron_3_48506061_48506230	ENSG00000164053.22	0.623188
intron_3_50565861_50566006	0.531681	Colon_Transverse	0.978721	C3orf18	intron_3_50603292_50603437	ENSG00000088543.15	0.625442
intron_3_51386335_51386909	0.535844	Colon_Transverse	0.978721	MANF	intron_3_51423766_51424340	ENSG00000145050.19	-0.61911
intron_3_51386335_51387737	0.535844	Colon_Transverse	0.978721	MANF	intron_3_51423766_51425168	ENSG00000145050.19	0.61911
intron_3_51387046_51387737	0.535844	Colon_Transverse	0.978721	MANF	intron_3_51424477_51425168	ENSG00000145050.19	-0.61911
intron_3_52814071_52814209	0.53632	Colon_Transverse	0.978721	ENSG00000243696	intron_3_52848087_52848225	ENSG00000243696.5	0.618387
intron_3_52814071_52814209	0.53632	Colon_Transverse	0.978721	ITIH4	intron_3_52848087_52848225	ENSG00000055955.17	0.618387
intron_3_52814363_52816884	0.53632	Colon_Transverse	0.978721	ENSG00000243696	intron_3_52848379_52850900	ENSG00000243696.5	0.618387
intron_3_52814363_52816884	0.53632	Colon_Transverse	0.978721	ITIH4	intron_3_52848379_52850900	ENSG00000055955.17	0.618387
intron_3_57923023_57925845	0.527662	Colon_Transverse	0.978721	SLMAP	intron_3_57908750_57911572	ENSG00000163681.17	0.631579
intron_3_57923023_57927296	0.527662	Colon_Transverse	0.978721	SLMAP	intron_3_57908750_57913023	ENSG00000163681.17	-0.631579
intron_3_58130908_58131927	0.538284	Colon_Transverse	0.978721	FLNB	intron_3_58116635_58117654	ENSG00000136068.16	-0.615409
intron_3_9813345_9817645	0.525405	Colon_Transverse	0.978721	ARPC4-TTLL3	intron_3_9855029_9859329	ENSG00000250151.9	-0.635036
intron_3_9813345_9817645	0.525405	Colon_Transverse	0.978721	TTLL3	intron_3_9855029_9859329	ENSG00000214021.18	-0.635036
intron_3_9816202_9817645	0.53257	Colon_Transverse	0.978721	TTLL3	intron_3_9857886_9859329	ENSG00000214021.18	0.624088
intron_3_9829395_9834681	0.533432	Colon_Transverse	0.978721	ARPC4-TTLL3	intron_3_9871079_9876365	ENSG00000250151.9	-0.622776
intron_3_9829395_9834681	0.533432	Colon_Transverse	0.978721	TTLL3	intron_3_9871079_9876365	ENSG00000214021.18	-0.622776
intron_3_9834503_9834681	0.528764	Colon_Transverse	0.978721	TTLL3	intron_3_9876187_9876365	ENSG00000214021.18	0.629893
intron_4_1058393_1073599	0.53412	Colon_Transverse	0.978721	RNF212	intron_4_1052181_1067387	ENSG00000178222.14	-0.621729
intron_4_129109358_129109473	0.530717	Colon_Transverse	0.978721	C4orf33	intron_4_130030513_130030628	ENSG00000151470.13	-0.626911
intron_4_147661038_147668539	0.525419	Colon_Transverse	0.978721	PRMT9	intron_4_148582189_148589690	ENSG00000164169.13	0.635015
intron_4_15644708_15655204	0.525985	Colon_Transverse	0.978721	FBXL5	intron_4_15646331_15656827	ENSG00000118564.15	-0.634146
intron_4_186153770_186154468	0.537512	Colon_Transverse	0.978721	FAM149A	intron_4_187074924_187075622	ENSG00000109794.14	0.61658
intron_4_38630581_38635956	0.524539	Colon_Transverse	0.978721	KLF3-AS1	intron_4_38632202_38637577	ENSG00000231160.12	0.636364
intron_4_38935790_38940968	0.533796	Colon_Transverse	0.978721	FAM114A1	intron_4_38937411_38942589	ENSG00000197712.12	0.622222
intron_4_42049479_42060191	0.537991	Colon_Transverse	0.978721	SLC30A9	intron_4_42051496_42062208	ENSG00000014824.14	0.615854
intron_4_44691799_44694412	0.536914	Colon_Transverse	0.978721	GUF1	intron_4_44693816_44696429	ENSG00000151806.14	-0.617486
intron_4_53391498_53399730	0.535036	Colon_Transverse	0.978721	ENSG00000282278	intron_4_54257665_54265897	ENSG00000282278.1	0.620337
intron_4_53391498_53399730	0.535036	Colon_Transverse	0.978721	FIP1L1	intron_4_54257665_54265897	ENSG00000145216.17	0.620337
intron_4_76271768_76278069	0.532232	Colon_Transverse	0.978721	FAM47E-STBD1	intron_4_77192921_77199222	ENSG00000272414.6	-0.624602
intron_4_76271768_76278069	0.532232	Colon_Transverse	0.978721	FAM47E	intron_4_77192921_77199222	ENSG00000189157.14	-0.624602
intron_4_77048662_77055150	0.526276	Colon_Transverse	0.978721	CCNI	intron_4_77969815_77976303	ENSG00000118816.11	-0.633701
intron_4_80201521_80201914	0.536488	Colon_Transverse	0.978721	PRDM8	intron_4_81122675_81123068	ENSG00000152784.16	0.618132
intron_5_115895158_115902885	0.528282	Colon_Transverse	0.978721	AP3S1	intron_5_115230855_115238582	ENSG00000177879.17	-0.630631
intron_5_142885399_142894238	0.527662	Colon_Transverse	0.978721	ARHGAP26	intron_5_142264964_142273803	ENSG00000145819.18	0.631579
intron_5_150391657_150391957	0.531971	Colon_Transverse	0.978721	TCOF1	intron_5_149771220_149771520	ENSG00000070814.22	-0.625
intron_5_160280738_160311858	0.525894	Colon_Transverse	0.978721	CCNJL	intron_5_159707745_159738865	ENSG00000135083.17	0.634286
intron_5_171910797_171914343	0.534941	Colon_Transverse	0.978721	FBXW11	intron_5_171337801_171341347	ENSG00000072803.18	-0.620482
intron_5_171910797_172006458	0.534941	Colon_Transverse	0.978721	FBXW11	intron_5_171337801_171433462	ENSG00000072803.18	0.620482
intron_5_173608292_173613131	0.535631	Colon_Transverse	0.978721	BOD1	intron_5_173035295_173040134	ENSG00000145919.11	-0.619433
intron_5_178149838_178153491	0.524274	Colon_Transverse	0.978721	NHP2	intron_5_177576839_177580492	ENSG00000145912.10	0.636771
intron_5_178209447_178210553	0.526105	Colon_Transverse	0.978721	HNRNPAB	intron_5_177636448_177637554	ENSG00000197451.12	-0.633962
intron_5_179811682_179822958	0.530364	Colon_Transverse	0.978721	SQSTM1	intron_5_179238682_179249958	ENSG00000161011.20	0.627451
intron_5_1798947_1799771	0.530133	Colon_Transverse	0.978721	MRPL36	intron_5_1799061_1799885	ENSG00000171421.13	0.627803
intron_5_31515219_31515454	0.527156	Colon_Transverse	0.978721	DROSHA	intron_5_31515326_31515561	ENSG00000113360.17	-0.632353
intron_5_31515219_31521123	0.527156	Colon_Transverse	0.978721	DROSHA	intron_5_31515326_31521230	ENSG00000113360.17	0.632353
intron_5_31515564_31521123	0.527156	Colon_Transverse	0.978721	DROSHA	intron_5_31515671_31521230	ENSG00000113360.17	-0.632353
intron_5_31515564_31526079	0.527156	Colon_Transverse	0.978721	DROSHA	intron_5_31515671_31526186	ENSG00000113360.17	-0.632353
intron_5_31548687_31551293	0.538301	Colon_Transverse	0.978721	C5orf22	intron_5_31548794_31551400	ENSG00000082213.18	0.615385
intron_5_32379210_32380075	0.537399	Colon_Transverse	0.978721	ZFR	intron_5_32379316_32380181	ENSG00000056097.16	-0.616751
intron_5_36217884_36219596	0.53222	Colon_Transverse	0.978721	NADK2	intron_5_36217986_36219698	ENSG00000152620.13	0.62462
intron_5_36219679_36225542	0.53222	Colon_Transverse	0.978721	NADK2	intron_5_36219781_36225644	ENSG00000152620.13	-0.62462
intron_5_55328811_55340010	0.524539	Colon_Transverse	0.978721	MTREX	intron_5_54624639_54635838	ENSG00000039123.16	0.636364
intron_5_56909743_56911169	0.536436	Colon_Transverse	0.978721	SETD9	intron_5_56205570_56206996	ENSG00000155542.12	-0.618212
intron_5_56928858_56930664	0.529106	Colon_Transverse	0.978721	MIER3	intron_5_56224685_56226491	ENSG00000155545.20	-0.629371
intron_5_56928861_56930664	0.529106	Colon_Transverse	0.978721	MIER3	intron_5_56224688_56226491	ENSG00000155545.20	0.629371
intron_5_79761957_79763062	0.528496	Colon_Transverse	0.978721	CMYA5	intron_5_79057780_79058885	ENSG00000164309.15	0.630303
intron_5_83542268_83545537	0.52621	Colon_Transverse	0.978721	VCAN	intron_5_82838087_82841356	ENSG00000038427.16	-0.633803
intron_6_113960018_113970857	0.528025	Colon_Transverse	0.978721	HDAC2	intron_6_114281182_114292021	ENSG00000196591.12	-0.631023
intron_6_125248383_125253717	0.526644	Colon_Transverse	0.978721	TPD52L1	intron_6_125569529_125574863	ENSG00000111907.21	0.633138
intron_6_155257908_155260273	0.524919	Colon_Transverse	0.978721	TFB1M	intron_6_155579042_155581407	ENSG00000029639.11	-0.635781
intron_6_169689012_169701551	0.535084	Colon_Transverse	0.978721	ENSG00000285733	intron_6_170089108_170101647	ENSG00000285733.1	-0.620264
intron_6_169689012_169701551	0.535084	Colon_Transverse	0.978721	WDR27	intron_6_170089108_170101647	ENSG00000184465.16	-0.620264
intron_6_2398778_2398866	0.530213	Colon_Transverse	0.978721	GMDS-DT	intron_6_2399012_2399100	ENSG00000250903.11	-0.627681
intron_6_2399037_2412780	0.530213	Colon_Transverse	0.978721	GMDS-DT	intron_6_2399271_2413014	ENSG00000250903.11	-0.627681
intron_6_2399037_2480834	0.52842	Colon_Transverse	0.978721	GMDS-DT	intron_6_2399271_2481068	ENSG00000250903.11	0.63042
intron_6_25081658_25084480	0.52595	Colon_Transverse	0.978721	CMAHP	intron_6_25081886_25084708	ENSG00000168405.18	-0.6342
intron_6_31946285_31946373	0.535781	Colon_Transverse	0.978721	CFB	intron_6_31914062_31914150	ENSG00000243649.10	-0.619205
intron_6_35891013_35920468	0.530275	Colon_Transverse	0.978721	SRPK1	intron_6_35858790_35888245	ENSG00000096063.16	0.627586
intron_6_42126843_42128672	0.525037	Colon_Transverse	0.978721	C6orf132	intron_6_42094581_42096410	ENSG00000188112.10	-0.635601
intron_6_55514196_55516508	0.537605	Colon_Transverse	0.978721	HMGCLL1	intron_6_55378994_55381306	ENSG00000146151.14	0.616438
intron_6_55516603_55541729	0.537605	Colon_Transverse	0.978721	HMGCLL1	intron_6_55381401_55406527	ENSG00000146151.14	0.616438
intron_6_98927822_98934762	0.535443	Colon_Transverse	0.978721	FBXL4	intron_6_99375698_99382638	ENSG00000112234.9	-0.619718
intron_6_98927822_98947806	0.535443	Colon_Transverse	0.978721	FBXL4	intron_6_99375698_99395682	ENSG00000112234.9	0.619718
intron_7_105547333_105548554	0.528072	Colon_Transverse	0.978721	RINT1	intron_7_105187780_105189001	ENSG00000135249.8	-0.630952
intron_7_12570985_12578064	0.524963	Colon_Transverse	0.978721	SCIN	intron_7_12610611_12617689	ENSG00000006747.15	-0.635714
intron_7_129225439_129379641	0.530516	Colon_Transverse	0.978721	AHCYL2	intron_7_128865280_129019482	ENSG00000158467.17	-0.627219
intron_7_149288691_149289938	0.538033	Colon_Transverse	0.978721	ZNF783	intron_7_148985782_148987029	ENSG00000204946.10	-0.615789
intron_7_150388501_150396513	0.530445	Colon_Transverse	0.978721	ZNF775	intron_7_150085589_150093601	ENSG00000196456.13	-0.627326
intron_7_151055606_151055753	0.527218	Colon_Transverse	0.978721	CDK5	intron_7_150752693_150752840	ENSG00000164885.13	-0.632258
intron_7_151118632_151119987	0.537921	Colon_Transverse	0.978721	AGAP3	intron_7_150815719_150817074	ENSG00000133612.19	-0.61596
intron_7_151226500_151227163	0.53148	Colon_Transverse	0.978721	ABCF2-H2BK1	intron_7_150923586_150924249	ENSG00000285292.1	-0.625749
intron_7_151226500_151227163	0.53148	Colon_Transverse	0.978721	ABCF2	intron_7_150923586_150924249	ENSG00000033050.9	-0.625749
intron_7_154944620_154946360	0.530816	Colon_Transverse	0.978721	PAXIP1-AS2	intron_7_154736330_154738070	ENSG00000214106.9	-0.626761
intron_7_2149238_2213212	0.537221	Colon_Transverse	0.978721	MAD1L1	intron_7_2188873_2252847	ENSG00000002822.16	0.617021
intron_7_23307949_23309356	0.530554	Colon_Transverse	0.978721	MALSU1	intron_7_23347568_23348975	ENSG00000156928.5	-0.62716
intron_7_23680283_23684499	0.529756	Colon_Transverse	0.978721	FAM221A	intron_7_23719902_23724118	ENSG00000188732.11	-0.628378
intron_7_2379511_2380204	0.531971	Colon_Transverse	0.978721	EIF3B	intron_7_2419146_2419839	ENSG00000106263.19	-0.625
intron_7_2538764_2539179	0.534969	Colon_Transverse	0.978721	BRAT1	intron_7_2578398_2578813	ENSG00000106009.16	-0.620438
intron_7_30550781_30561466	0.536263	Colon_Transverse	0.978721	GARS1-DT	intron_7_30590397_30601082	ENSG00000196295.13	0.618474
intron_7_30563998_30568833	0.536405	Colon_Transverse	0.978721	GARS1-DT	intron_7_30603614_30608449	ENSG00000196295.13	-0.618259
intron_7_30578091_30579006	0.52879	Colon_Transverse	0.978721	GARS1-DT	intron_7_30617707_30618622	ENSG00000196295.13	0.629854
intron_7_30578091_30579231	0.526592	Colon_Transverse	0.978721	GARS1-DT	intron_7_30617707_30618847	ENSG00000196295.13	0.633217
intron_7_44050280_44052867	0.534191	Colon_Transverse	0.978721	DBNL	intron_7_44089879_44092466	ENSG00000136279.21	0.621622
intron_7_44051942_44052867	0.534191	Colon_Transverse	0.978721	DBNL	intron_7_44091541_44092466	ENSG00000136279.21	-0.621622
intron_7_44427703_44481292	0.526645	Colon_Transverse	0.978721	NUDCD3	intron_7_44467302_44520891	ENSG00000015676.18	-0.633136
intron_7_44427703_44484968	0.526645	Colon_Transverse	0.978721	NUDCD3	intron_7_44467302_44524567	ENSG00000015676.18	0.633136
intron_7_56079039_56079528	0.532548	Colon_Transverse	0.978721	SUMF2	intron_7_56146732_56147221	ENSG00000129103.19	-0.624121
intron_7_98203706_98203944	0.534871	Colon_Transverse	0.978721	LMTK2	intron_7_97833018_97833256	ENSG00000164715.6	0.620588
intron_7_99452440_99453966	0.538209	Colon_Transverse	0.978721	CPSF4	intron_7_99050063_99051589	ENSG00000160917.15	-0.615523
intron_7_99560695_99561888	0.533006	Colon_Transverse	0.978721	ZNF655	intron_7_99158318_99159511	ENSG00000197343.11	-0.623423
intron_7_99560695_99563863	0.533006	Colon_Transverse	0.978721	ZNF655	intron_7_99158318_99161486	ENSG00000197343.11	0.623423
intron_7_99560695_99572245	0.533006	Colon_Transverse	0.978721	ZNF655	intron_7_99158318_99169868	ENSG00000197343.11	0.623423
intron_8_119572250_119580116	0.531971	Colon_Transverse	0.978721	ENPP2	intron_8_120584490_120592356	ENSG00000136960.13	-0.625
intron_8_129904585_129939608	0.537933	Colon_Transverse	0.978721	CYRIB	intron_8_130916831_130951854	ENSG00000153310.22	-0.615942
intron_8_143925884_143926784	0.531381	Colon_Transverse	0.978721	PLEC	intron_8_145000052_145000952	ENSG00000178209.17	0.625899
intron_8_22067682_22069016	0.52557	Colon_Transverse	0.978721	DMTN	intron_8_21925193_21926527	ENSG00000158856.19	0.634783
intron_8_38421941_38424509	0.534887	Colon_Transverse	0.978721	FGFR1	intron_8_38279459_38282027	ENSG00000077782.23	0.620563
intron_8_66460465_66468269	0.537933	Colon_Transverse	0.978721	ADHFE1	intron_8_67372700_67380504	ENSG00000147576.17	-0.615942
intron_8_66460465_66471430	0.537933	Colon_Transverse	0.978721	ENSG00000285791	intron_8_67372700_67383665	ENSG00000285791.1	0.615942
intron_8_80003180_80028695	0.537117	Colon_Transverse	0.978721	MRPS28	intron_8_80915415_80940930	ENSG00000147586.10	0.617179
intron_8_94490082_94491578	0.536391	Colon_Transverse	0.978721	VIRMA	intron_8_95502310_95503806	ENSG00000164944.12	0.61828
intron_8_94490082_94492652	0.536391	Colon_Transverse	0.978721	VIRMA	intron_8_95502310_95504880	ENSG00000164944.12	-0.61828
intron_8_94514951_94517788	0.525814	Colon_Transverse	0.978721	VIRMA	intron_8_95527179_95530016	ENSG00000164944.12	0.634409
intron_9_108874970_108877995	0.532195	Colon_Transverse	0.978721	ELP1	intron_9_111637250_111640275	ENSG00000070061.16	0.624659
intron_9_124908472_124911901	0.531971	Colon_Transverse	0.978721	GOLGA1	intron_9_127670751_127674180	ENSG00000136935.14	0.625
intron_9_130427619_130428358	0.525317	Colon_Transverse	0.978721	HMCN2	intron_9_133303006_133303745	ENSG00000148357.18	-0.635171
intron_9_130873037_130874868	0.533317	Colon_Transverse	0.978721	ABL1	intron_9_133748424_133750255	ENSG00000097007.20	0.622951
intron_9_34660600_34660804	0.527332	Colon_Transverse	0.978721	IL11RA	intron_9_34660597_34660801	ENSG00000137070.19	-0.632085
intron_9_34660600_34660854	0.527332	Colon_Transverse	0.978721	ENSG00000258728	intron_9_34660597_34660851	ENSG00000258728.2	0.632085
intron_9_34660600_34660854	0.527332	Colon_Transverse	0.978721	IL11RA	intron_9_34660597_34660851	ENSG00000137070.19	0.632085
intron_9_34665767_34680906	0.53257	Colon_Transverse	0.978721	ENSG00000230074	intron_9_34665764_34680903	ENSG00000230074.5	-0.624088
intron_9_73151924_73158522	0.536357	Colon_Transverse	0.978721	ANXA1	intron_9_75766840_75773438	ENSG00000135046.14	0.618331
intron_9_83641591_83643429	0.532405	Colon_Transverse	0.978721	IDNK	intron_9_86256506_86258344	ENSG00000148057.16	-0.624339
intron_9_92307024_92308905	0.535416	Colon_Transverse	0.978721	NOL8	intron_9_95069306_95071187	ENSG00000198000.12	-0.61976
intron_9_93111938_93112218	0.525405	Colon_Transverse	0.978721	CARD19	intron_9_95874220_95874500	ENSG00000165233.18	-0.635036
intron_9_96534542_96539078	0.525071	Colon_Transverse	0.978721	CDC14B	intron_9_99296824_99301360	ENSG00000081377.17	0.635548
intron_9_97916338_97922418	0.52841	Colon_Transverse	0.978721	TRMO	intron_9_100678620_100684700	ENSG00000136932.15	-0.630435
intron_9_99015566_99015976	0.534337	Colon_Transverse	0.978721	COL15A1	intron_9_101777848_101778258	ENSG00000204291.11	0.621399
intron_16_112775_130522	0.646548	Brain_Amygdala	0.978726	NPRL3	intron_16_162774_180521	ENSG00000103148.17	-0.458564
intron_16_71860672_71864138	0.646245	Brain_Amygdala	0.978726	ZNF821	intron_16_71894575_71898041	ENSG00000102984.15	-0.458984
intron_17_78051448_78064722	0.646148	Brain_Amygdala	0.978726	TNRC6C	intron_17_76047529_76060803	ENSG00000078687.18	-0.459119
intron_18_59225734_59230404	0.646548	Brain_Amygdala	0.978726	GRP	intron_18_56892966_56897636	ENSG00000134443.10	0.458564
intron_18_677872_678696	0.646548	Brain_Amygdala	0.978726	ENOSF1	intron_18_677872_678696	ENSG00000132199.20	0.458564
intron_19_52415039_52415124	0.646522	Brain_Amygdala	0.978726	ZNF528	intron_19_52918292_52918377	ENSG00000167555.14	-0.458599
intron_1_224296618_224300562	0.646048	Brain_Amygdala	0.978726	NVL	intron_1_224484320_224488264	ENSG00000143748.18	0.459259
intron_2_74505419_74505552	0.646102	Brain_Amygdala	0.978726	PCGF1	intron_2_74732546_74732679	ENSG00000115289.14	0.459184
intron_3_119648668_119654505	0.646303	Brain_Amygdala	0.978726	POPDC2	intron_3_119367515_119373352	ENSG00000121577.14	-0.458904
intron_3_56613750_56615128	0.646361	Brain_Amygdala	0.978726	CCDC66	intron_3_56647778_56649156	ENSG00000180376.17	0.458824
intron_4_185429511_185436046	0.646289	Brain_Amygdala	0.978726	C4orf47	intron_4_186350665_186357200	ENSG00000205129.9	0.458924
intron_14_104105450_104107182	0.605466	Esophagus_Mucosa	0.978726	ASPG	intron_14_104571787_104573519	ENSG00000166183.16	-0.516556
intron_17_75930047_75931229	0.60549	Esophagus_Mucosa	0.978726	FBF1	intron_17_73926128_73927310	ENSG00000188878.20	-0.516521
intron_19_35500580_35501823	0.605517	Esophagus_Mucosa	0.978726	DMKN	intron_19_35991482_35992725	ENSG00000161249.21	0.516484
intron_19_35500580_35502136	0.605517	Esophagus_Mucosa	0.978726	DMKN	intron_19_35991482_35993038	ENSG00000161249.21	-0.516484
intron_2_37201726_37201863	0.605544	Esophagus_Mucosa	0.978726	CEBPZOS	intron_2_37428869_37429006	ENSG00000218739.10	0.516445
intron_8_123506574_123513198	0.605428	Esophagus_Mucosa	0.978726	FBXO32	intron_8_124518814_124525438	ENSG00000156804.7	-0.516611
intron_12_6386444_6388398	0.636435	Minor_Salivary_Gland	0.978728	LTBR	intron_12_6495610_6497564	ENSG00000111321.11	-0.472689
intron_2_55328432_55332566	0.636458	Minor_Salivary_Gland	0.978728	CCDC88A	intron_2_55555568_55559702	ENSG00000115355.18	-0.472656
intron_10_15097766_15102218	0.633511	smultixcan	0.97873	RPP38	intron_10_15139765_15144217	ENSG00000152464.15	-0.473748
intron_11_117208064_117208897	0.633489	smultixcan	0.97873	PCSK7	intron_11_117078780_117079613	ENSG00000160613.15	0.476821
intron_11_65647658_65649262	0.633489	smultixcan	0.97873	SIPA1	intron_11_65415129_65416733	ENSG00000213445.10	-0.476821
intron_11_93332288_93352303	0.633489	smultixcan	0.97873	DEUP1	intron_11_93065454_93085469	ENSG00000165325.15	-0.476821
intron_11_93332288_93355371	0.633489	smultixcan	0.97873	DEUP1	intron_11_93065454_93088537	ENSG00000165325.15	0.476821
intron_17_75991623_76000141	0.633456	smultixcan	0.97873	TEN1-CDK3	intron_17_73987704_73996222	ENSG00000261408.7	-0.178683
intron_17_75991623_76000141	0.633456	smultixcan	0.97873	TEN1	intron_17_73987704_73996222	ENSG00000257949.7	-0.178683
intron_22_23683867_23686831	0.633515	smultixcan	0.97873	ENSG00000291299	intron_22_24026054_24029018	ENSG00000291299.2	-0.447903
intron_22_23683867_23686831	0.633515	smultixcan	0.97873	GUSBP11	intron_22_24026054_24029018	ENSG00000228315.12	-0.447903
intron_9_131893992_131939381	0.633519	smultixcan	0.97873	MED27	intron_9_134769379_134814768	ENSG00000160563.14	-0.0227038
intron_3_133586722_133587162	0.677906	Brain_Cerebellum	0.978731	CDV3	intron_3_133305566_133306006	ENSG00000091527.17	-0.415323
intron_20_63931182_63931465	0.584758	Lung	0.978732	DNAJC5	intron_20_62562535_62562818	ENSG00000101152.12	0.546448
intron_10_102451555_102452090	0.583571	Artery_Aorta	0.978732	C10orf95-AS1	intron_10_104211312_104211847	ENSG00000269609.6	0.548177
intron_10_11852215_11866531	0.578954	Artery_Aorta	0.978732	PROSER2	intron_10_11894214_11908530	ENSG00000148426.13	-0.554913
intron_10_120866764_120871170	0.581137	Artery_Aorta	0.978732	WDR11	intron_10_122626276_122630682	ENSG00000120008.16	-0.551724
intron_10_120867169_120871170	0.581137	Artery_Aorta	0.978732	WDR11	intron_10_122626681_122630682	ENSG00000120008.16	-0.551724
intron_10_125785839_125794880	0.578953	Artery_Aorta	0.978732	UROS	intron_10_127474408_127483449	ENSG00000188690.15	-0.554914
intron_10_3143731_3144292	0.58301	Artery_Aorta	0.978732	PITRM1	intron_10_3185923_3186484	ENSG00000107959.17	0.548993
intron_10_33182748_33185628	0.582619	Artery_Aorta	0.978732	NRP1	intron_10_33471676_33474556	ENSG00000099250.18	-0.549563
intron_10_43437262_43454065	0.584073	Artery_Aorta	0.978732	ZNF487	intron_10_43932710_43949513	ENSG00000243660.12	0.547445
intron_10_5903175_5905218	0.58151	Artery_Aorta	0.978732	FBH1	intron_10_5945138_5947181	ENSG00000134452.20	0.551181
intron_10_6113068_6113508	0.584262	Artery_Aorta	0.978732	RBM17	intron_10_6155031_6155471	ENSG00000134453.16	-0.54717
intron_10_870083_884447	0.578932	Artery_Aorta	0.978732	LARP4B	intron_10_916023_930387	ENSG00000107929.16	0.554945
intron_10_93323358_93325826	0.583839	Artery_Aorta	0.978732	MYOF	intron_10_95083115_95085583	ENSG00000138119.17	0.547786
intron_11_107429451_107433634	0.579456	Artery_Aorta	0.978732	CWF19L2	intron_11_107300177_107304360	ENSG00000152404.16	0.55418
intron_11_116858699_116859265	0.579894	Artery_Aorta	0.978732	SIK3	intron_11_116729415_116729981	ENSG00000160584.17	0.553539
intron_11_126241044_126250506	0.583539	Artery_Aorta	0.978732	FAM118B	intron_11_126110939_126120401	ENSG00000197798.9	0.548223
intron_11_1995794_1995876	0.581822	Artery_Aorta	0.978732	H19	intron_11_2017024_2017106	ENSG00000130600.21	0.550725
intron_11_250865_252505	0.582616	Artery_Aorta	0.978732	PSMD13	intron_11_250865_252505	ENSG00000185627.19	0.549568
intron_11_36376704_36400997	0.582138	Artery_Aorta	0.978732	PRR5L	intron_11_36398254_36422547	ENSG00000135362.14	-0.550265
intron_11_64288721_64289143	0.582964	Artery_Aorta	0.978732	GPR137	intron_11_64056193_64056615	ENSG00000173264.15	-0.549061
intron_11_6465732_6473084	0.580342	Artery_Aorta	0.978732	TRIM3	intron_11_6486962_6494314	ENSG00000110171.21	0.552885
intron_11_6465732_6473791	0.580342	Artery_Aorta	0.978732	TRIM3	intron_11_6486962_6495021	ENSG00000110171.21	0.552885
intron_11_6498961_6502753	0.584073	Artery_Aorta	0.978732	DNHD1	intron_11_6520191_6523983	ENSG00000179532.13	-0.547445
intron_11_697999_706572	0.584073	Artery_Aorta	0.978732	DEAF1	intron_11_697999_706572	ENSG00000177030.19	0.547445
intron_11_706801_709330	0.578144	Artery_Aorta	0.978732	EPS8L2	intron_11_706801_709330	ENSG00000177106.17	-0.556098
intron_11_93759858_93761515	0.580642	Artery_Aorta	0.978732	C11orf54	intron_11_93493024_93494681	ENSG00000182919.15	0.552448
intron_12_103947430_103947633	0.579592	Artery_Aorta	0.978732	HSP90B1	intron_12_104341208_104341411	ENSG00000166598.16	0.553981
intron_12_105050707_105052090	0.57996	Artery_Aorta	0.978732	ALDH1L2	intron_12_105444485_105445868	ENSG00000136010.14	-0.553443
intron_12_122138938_122140954	0.578515	Artery_Aorta	0.978732	MLXIP	intron_12_122623485_122625501	ENSG00000175727.14	0.555556
intron_12_53020026_53021716	0.581769	Artery_Aorta	0.978732	EIF4B	intron_12_53413810_53415500	ENSG00000063046.18	-0.550802
intron_12_53020026_53021806	0.581769	Artery_Aorta	0.978732	EIF4B	intron_12_53413810_53415590	ENSG00000063046.18	0.550802
intron_12_88117145_88118483	0.583954	Artery_Aorta	0.978732	CEP290	intron_12_88510922_88512260	ENSG00000198707.17	-0.547619
intron_12_88130565_88131165	0.582468	Artery_Aorta	0.978732	CEP290	intron_12_88524342_88524942	ENSG00000198707.17	-0.549784
intron_13_23295487_23320637	0.583065	Artery_Aorta	0.978732	SGCG	intron_13_23869626_23894776	ENSG00000102683.8	0.548913
intron_13_79365718_79366055	0.579069	Artery_Aorta	0.978732	RBM26	intron_13_79939853_79940190	ENSG00000139746.16	-0.554745
intron_13_79371162_79371842	0.579069	Artery_Aorta	0.978732	RBM26	intron_13_79945297_79945977	ENSG00000139746.16	-0.554745
intron_14_100298190_100298842	0.582342	Artery_Aorta	0.978732	SLC25A29	intron_14_100764527_100765179	ENSG00000197119.13	0.549967
intron_14_50726066_50729523	0.580404	Artery_Aorta	0.978732	NIN	intron_14_51192784_51196241	ENSG00000100503.27	-0.552795
intron_14_52682408_52683788	0.580214	Artery_Aorta	0.978732	ERO1A	intron_14_53149126_53150506	ENSG00000197930.13	-0.553073
intron_14_55061701_55062618	0.581311	Artery_Aorta	0.978732	MAPK1IP1L	intron_14_55528419_55529336	ENSG00000168175.15	-0.551471
intron_14_75063561_75063954	0.581471	Artery_Aorta	0.978732	ACYP1	intron_14_75530264_75530657	ENSG00000119640.9	-0.551237
intron_14_76782776_76783693	0.578924	Artery_Aorta	0.978732	VASH1-AS1	intron_14_77249119_77250036	ENSG00000258301.3	0.554958
intron_14_99914304_99914566	0.582802	Artery_Aorta	0.978732	EML1	intron_14_100380641_100380903	ENSG00000066629.19	-0.549296
intron_15_50492913_50494070	0.57943	Artery_Aorta	0.978732	USP8	intron_15_50785110_50786267	ENSG00000138592.14	0.554217
intron_15_73289238_73298348	0.581311	Artery_Aorta	0.978732	NEO1	intron_15_73581579_73590689	ENSG00000067141.17	-0.551471
intron_15_78438856_78439795	0.583738	Artery_Aorta	0.978732	IREB2	intron_15_78731198_78732137	ENSG00000136381.13	-0.547933
intron_15_80168316_80173014	0.583426	Artery_Aorta	0.978732	FAH	intron_15_80460658_80465356	ENSG00000103876.14	0.548387
intron_16_19699648_19700378	0.579279	Artery_Aorta	0.978732	VPS35L	intron_16_19710970_19711700	ENSG00000103544.17	-0.554439
intron_16_19710586_19711372	0.582683	Artery_Aorta	0.978732	KNOP1	intron_16_19721908_19722694	ENSG00000103550.14	-0.54947
intron_16_19710586_19714118	0.579248	Artery_Aorta	0.978732	KNOP1	intron_16_19721908_19725440	ENSG00000103550.14	0.554483
intron_16_19711440_19714118	0.580988	Artery_Aorta	0.978732	KNOP1	intron_16_19722762_19725440	ENSG00000103550.14	-0.551942
intron_16_2065635_2068558	0.578799	Artery_Aorta	0.978732	TSC2	intron_16_2115636_2118559	ENSG00000103197.18	0.55514
intron_16_27225236_27225726	0.581371	Artery_Aorta	0.978732	NSMCE1	intron_16_27236557_27237047	ENSG00000169189.17	-0.551384
intron_16_298251_304304	0.58356	Artery_Aorta	0.978732	AXIN1	intron_16_348251_354304	ENSG00000103126.15	0.548193
intron_16_3131600_3131747	0.581137	Artery_Aorta	0.978732	ZNF213-AS1	intron_16_3181601_3181748	ENSG00000263072.10	-0.551724
intron_16_47661800_47663677	0.583206	Artery_Aorta	0.978732	PHKB	intron_16_47695711_47697588	ENSG00000102893.18	0.548708
intron_16_53500329_53503147	0.583523	Artery_Aorta	0.978732	AKTIP	intron_16_53534241_53537059	ENSG00000166971.17	0.548246
intron_16_53500329_53504329	0.583523	Artery_Aorta	0.978732	AKTIP	intron_16_53534241_53538241	ENSG00000166971.17	-0.548246
intron_16_67663556_67663657	0.583581	Artery_Aorta	0.978732	ENKD1	intron_16_67697459_67697560	ENSG00000124074.12	-0.548161
intron_16_83899672_83906987	0.583221	Artery_Aorta	0.978732	MLYCD	intron_16_83933277_83940592	ENSG00000103150.7	0.548686
intron_16_8801910_8811079	0.583482	Artery_Aorta	0.978732	PMM2	intron_16_8895767_8904936	ENSG00000140650.13	-0.548306
intron_17_17276164_17281132	0.580267	Artery_Aorta	0.978732	COPS3	intron_17_17179478_17184446	ENSG00000141030.13	-0.552995
intron_17_18291027_18294703	0.583272	Artery_Aorta	0.978732	TOP3A	intron_17_18194341_18198017	ENSG00000177302.15	0.548611
intron_17_38451393_38451626	0.579716	Artery_Aorta	0.978732	ENSG00000276170	intron_17_36607637_36607870	ENSG00000276170.6	-0.553799
intron_17_38809765_38810468	0.583886	Artery_Aorta	0.978732	CWC25	intron_17_36966018_36966721	ENSG00000273559.5	0.547717
intron_17_39083540_39087607	0.582319	Artery_Aorta	0.978732	PLXDC1	intron_17_37239793_37243860	ENSG00000161381.14	0.55
intron_17_40023395_40026156	0.582992	Artery_Aorta	0.978732	MED24	intron_17_38179648_38182409	ENSG00000008838.21	-0.54902
intron_17_4150031_4154674	0.58154	Artery_Aorta	0.978732	CYB5D2	intron_17_4053325_4057968	ENSG00000167740.10	-0.551136
intron_17_41835272_41835588	0.584375	Artery_Aorta	0.978732	NT5C3B	intron_17_39991524_39991840	ENSG00000141698.17	-0.547005
intron_17_48543637_48545495	0.58356	Artery_Aorta	0.978732	HOXB-AS1	intron_17_46620999_46622857	ENSG00000230148.8	0.548193
intron_17_4952147_4952795	0.580891	Artery_Aorta	0.978732	ENO3	intron_17_4855442_4856090	ENSG00000108515.18	0.552083
intron_17_55774859_55776035	0.579046	Artery_Aorta	0.978732	PCTP	intron_17_53852220_53853396	ENSG00000141179.14	0.554779
intron_17_56997055_56998385	0.584073	Artery_Aorta	0.978732	SCPEP1	intron_17_55074416_55075746	ENSG00000121064.13	0.547445
intron_17_64066932_64068190	0.579949	Artery_Aorta	0.978732	ERN1	intron_17_62144292_62145550	ENSG00000178607.17	0.553459
intron_17_64154967_64171100	0.584073	Artery_Aorta	0.978732	TEX2	intron_17_62232327_62248460	ENSG00000136478.9	-0.547445
intron_17_75623854_75623949	0.584174	Artery_Aorta	0.978732	MYO15B	intron_17_73619934_73620029	ENSG00000266714.11	0.547297
intron_17_75623854_75624015	0.584174	Artery_Aorta	0.978732	MYO15B	intron_17_73619934_73620095	ENSG00000266714.11	-0.547297
intron_17_75624249_75624370	0.584174	Artery_Aorta	0.978732	MYO15B	intron_17_73620329_73620450	ENSG00000266714.11	-0.547297
intron_17_75624269_75624370	0.584174	Artery_Aorta	0.978732	MYO15B	intron_17_73620349_73620450	ENSG00000266714.11	0.547297
intron_17_82127908_82128529	0.583842	Artery_Aorta	0.978732	CCDC57	intron_17_80085784_80086405	ENSG00000176155.21	0.547781
intron_18_22984990_22989221	0.580642	Artery_Aorta	0.978732	RBBP8	intron_18_20564953_20569184	ENSG00000101773.19	0.552448
intron_19_40741439_40741694	0.579035	Artery_Aorta	0.978732	C19orf54	intron_19_41247344_41247599	ENSG00000188493.15	0.554795
intron_19_49190773_49196440	0.578932	Artery_Aorta	0.978732	TRPM4	intron_19_49694030_49699697	ENSG00000130529.16	0.554945
intron_19_49812335_49812638	0.581137	Artery_Aorta	0.978732	FUZ	intron_19_50315592_50315895	ENSG00000010361.14	-0.551724
intron_19_53075183_53086262	0.583766	Artery_Aorta	0.978732	ZNF160	intron_19_53578436_53589515	ENSG00000170949.18	0.547893
intron_19_8305156_8308149	0.582547	Artery_Aorta	0.978732	CD320	intron_19_8370040_8373033	ENSG00000167775.11	0.549669
intron_19_8813222_8821180	0.581358	Artery_Aorta	0.978732	ZNF558	intron_19_8923898_8931856	ENSG00000167785.9	0.551402
intron_1_161001353_161021010	0.580588	Artery_Aorta	0.978732	ENSG00000270149	intron_1_160971143_160990800	ENSG00000270149.5	0.552527
intron_1_161001353_161021010	0.580588	Artery_Aorta	0.978732	F11R	intron_1_160971143_160990800	ENSG00000158769.18	0.552527
intron_1_165891322_165896190	0.580132	Artery_Aorta	0.978732	UCK2	intron_1_165860559_165865427	ENSG00000143179.16	-0.553191
intron_1_178033085_178034705	0.578978	Artery_Aorta	0.978732	CRYZL2P	intron_1_178002220_178003840	ENSG00000242193.11	-0.554878
intron_1_184708344_184710394	0.579653	Artery_Aorta	0.978732	EDEM3	intron_1_184677478_184679528	ENSG00000116406.20	-0.553892
intron_1_18875503_18876315	0.582709	Artery_Aorta	0.978732	ALDH4A1	intron_1_19201997_19202809	ENSG00000159423.17	-0.549432
intron_1_205147745_205148205	0.579803	Artery_Aorta	0.978732	DSTYK	intron_1_205116873_205117333	ENSG00000133059.17	0.553672
intron_1_212782426_212784363	0.584112	Artery_Aorta	0.978732	NSL1	intron_1_212955768_212957705	ENSG00000117697.15	0.547389
intron_1_212804429_212804596	0.582187	Artery_Aorta	0.978732	TATDN3	intron_1_212977771_212977938	ENSG00000203705.11	0.550193
intron_1_212807848_212812227	0.580864	Artery_Aorta	0.978732	TATDN3	intron_1_212981190_212985569	ENSG00000203705.11	-0.552124
intron_1_212807848_212812251	0.580864	Artery_Aorta	0.978732	TATDN3	intron_1_212981190_212985593	ENSG00000203705.11	-0.552124
intron_1_234400948_234401181	0.582475	Artery_Aorta	0.978732	TARBP1	intron_1_234536694_234536927	ENSG00000059588.10	-0.549774
intron_1_39570002_39571234	0.579093	Artery_Aorta	0.978732	PABPC4	intron_1_40035674_40036906	ENSG00000090621.15	0.55471
intron_1_65622981_65630202	0.584286	Artery_Aorta	0.978732	LEPR	intron_1_66088664_66095885	ENSG00000116678.20	0.547135
intron_20_35584093_35595477	0.58219	Artery_Aorta	0.978732	FER1L4	intron_20_34172015_34183399	ENSG00000088340.17	0.550189
intron_20_44211356_44224821	0.583404	Artery_Aorta	0.978732	OSER1-DT	intron_20_42839996_42853461	ENSG00000223891.7	0.548419
intron_21_29036374_29037276	0.58162	Artery_Aorta	0.978732	USP16	intron_21_30408695_30409597	ENSG00000156256.15	-0.55102
intron_22_20394662_20400632	0.579157	Artery_Aorta	0.978732	ZNF74	intron_22_20748952_20754922	ENSG00000185252.19	0.554617
intron_22_31809647_31810521	0.58391	Artery_Aorta	0.978732	DEPDC5	intron_22_32205633_32206507	ENSG00000100150.20	0.547683
intron_22_31809647_31810521	0.58391	Artery_Aorta	0.978732	ENSG00000285404	intron_22_32205633_32206507	ENSG00000285404.1	0.547683
intron_22_32475398_32478981	0.583954	Artery_Aorta	0.978732	FBXO7	intron_22_32871385_32874968	ENSG00000100225.18	0.547619
intron_22_42074341_42075571	0.58252	Artery_Aorta	0.978732	PHETA2	intron_22_42470345_42471575	ENSG00000177096.9	0.549708
intron_22_42074472_42075571	0.58252	Artery_Aorta	0.978732	PHETA2	intron_22_42470476_42471575	ENSG00000177096.9	-0.549708
intron_22_46269289_46272335	0.581169	Artery_Aorta	0.978732	TTC38	intron_22_46665186_46668232	ENSG00000075234.17	0.551678
intron_22_46721015_46738007	0.581822	Artery_Aorta	0.978732	CERK	intron_22_47116912_47133904	ENSG00000100422.14	0.550725
intron_22_50627406_50627946	0.579321	Artery_Aorta	0.978732	ARSA	intron_22_51065834_51066374	ENSG00000100299.18	0.554377
intron_2_111929304_111944960	0.58356	Artery_Aorta	0.978732	MERTK	intron_2_112686881_112702537	ENSG00000153208.18	-0.548193
intron_2_111929540_111944960	0.58356	Artery_Aorta	0.978732	MERTK	intron_2_112687117_112702537	ENSG00000153208.18	0.548193
intron_2_151271732_151275484	0.581965	Artery_Aorta	0.978732	NMI	intron_2_152128246_152131998	ENSG00000123609.11	-0.550517
intron_2_158661450_158662897	0.578174	Artery_Aorta	0.978732	PKP4	intron_2_159517962_159519409	ENSG00000144283.23	-0.556054
intron_2_190343961_190348888	0.582992	Artery_Aorta	0.978732	INPP1	intron_2_191208687_191213614	ENSG00000151689.13	-0.54902
intron_2_190366895_190369103	0.582249	Artery_Aorta	0.978732	INPP1	intron_2_191231621_191233829	ENSG00000151689.13	-0.550103
intron_2_197615979_197617800	0.582231	Artery_Aorta	0.978732	RFTN2	intron_2_198480703_198482524	ENSG00000162944.11	-0.550129
intron_2_202290457_202291021	0.583639	Artery_Aorta	0.978732	NOP58	intron_2_203155180_203155744	ENSG00000055044.11	-0.548077
intron_2_202290457_202291125	0.583639	Artery_Aorta	0.978732	NOP58	intron_2_203155180_203155848	ENSG00000055044.11	0.548077
intron_2_237994809_238016566	0.581709	Artery_Aorta	0.978732	UBE2F-SCLY	intron_2_238903451_238925208	ENSG00000258984.5	0.550891
intron_2_237994809_238016566	0.581709	Artery_Aorta	0.978732	UBE2F	intron_2_238903451_238925208	ENSG00000184182.19	0.550891
intron_2_26385139_26386354	0.583426	Artery_Aorta	0.978732	SELENOI	intron_2_26608007_26609222	ENSG00000138018.19	0.548387
intron_2_28298491_28327274	0.579069	Artery_Aorta	0.978732	BABAM2	intron_2_28521358_28550141	ENSG00000158019.21	0.554745
intron_2_38881578_38882413	0.58373	Artery_Aorta	0.978732	MORN2	intron_2_39108719_39109554	ENSG00000188010.16	0.547945
intron_2_70230854_70236079	0.581214	Artery_Aorta	0.978732	TIA1	intron_2_70457986_70463211	ENSG00000116001.17	-0.551612
intron_2_97091712_97091863	0.584405	Artery_Aorta	0.978732	FAHD2B	intron_2_97757449_97757600	ENSG00000144199.12	0.546961
intron_2_97091712_97094701	0.584405	Artery_Aorta	0.978732	FAHD2B	intron_2_97757449_97760438	ENSG00000144199.12	-0.546961
intron_2_97690327_97694447	0.580704	Artery_Aorta	0.978732	C2orf92	intron_2_98306790_98310910	ENSG00000228486.11	0.552356
intron_3_107241087_107245138	0.581754	Artery_Aorta	0.978732	DUBR	intron_3_106959934_106963985	ENSG00000243701.8	-0.550825
intron_3_107241087_107246008	0.581754	Artery_Aorta	0.978732	DUBR	intron_3_106959934_106964855	ENSG00000243701.8	0.550825
intron_3_126033678_126050898	0.584073	Artery_Aorta	0.978732	SLC41A3	intron_3_125752521_125769741	ENSG00000114544.17	-0.547445
intron_3_13609642_13613984	0.580751	Artery_Aorta	0.978732	FBLN2	intron_3_13651142_13655484	ENSG00000163520.14	0.552288
intron_3_146533550_146544467	0.579468	Artery_Aorta	0.978732	PLSCR1	intron_3_146251337_146262254	ENSG00000188313.13	0.554162
intron_3_160357578_160366043	0.582677	Artery_Aorta	0.978732	ENSG00000248710	intron_3_160075366_160083831	ENSG00000248710.1	-0.549479
intron_3_160357578_160366043	0.582677	Artery_Aorta	0.978732	IFT80	intron_3_160075366_160083831	ENSG00000068885.15	-0.549479
intron_3_168010823_168024526	0.581137	Artery_Aorta	0.978732	GOLIM4	intron_3_167728611_167742314	ENSG00000173905.9	0.551724
intron_3_19970717_19975601	0.579483	Artery_Aorta	0.978732	RAB5A	intron_3_20012209_20017093	ENSG00000144566.11	-0.55414
intron_3_45732151_45735235	0.578515	Artery_Aorta	0.978732	SACM1L	intron_3_45773643_45776727	ENSG00000211456.14	-0.555556
intron_3_66410272_66412871	0.583117	Artery_Aorta	0.978732	LRIG1	intron_3_66460696_66463295	ENSG00000144749.14	-0.548837
intron_4_102690957_102714438	0.578515	Artery_Aorta	0.978732	MANBA	intron_4_103612114_103635595	ENSG00000109323.11	-0.555556
intron_4_112547408_112553835	0.580642	Artery_Aorta	0.978732	ZGRF1	intron_4_113468564_113474991	ENSG00000138658.16	-0.552448
intron_4_121804759_121807540	0.580642	Artery_Aorta	0.978732	EXOSC9	intron_4_122725914_122728695	ENSG00000123737.13	-0.552448
intron_4_168925078_168925233	0.581137	Artery_Aorta	0.978732	PALLD	intron_4_169846229_169846384	ENSG00000129116.20	-0.551724
intron_4_173295843_173297795	0.579494	Artery_Aorta	0.978732	GALNT7	intron_4_174216994_174218946	ENSG00000109586.12	-0.554124
intron_5_154404211_154409541	0.579752	Artery_Aorta	0.978732	GALNT10	intron_5_153783771_153789101	ENSG00000164574.16	-0.553747
intron_5_34035758_34043042	0.58217	Artery_Aorta	0.978732	C1QTNF3	intron_5_34035863_34043147	ENSG00000082196.21	0.550218
intron_5_7784449_7789642	0.582138	Artery_Aorta	0.978732	ADCY2	intron_5_7784562_7789755	ENSG00000078295.17	0.550265
intron_5_7784449_7789659	0.582138	Artery_Aorta	0.978732	ADCY2	intron_5_7784562_7789772	ENSG00000078295.17	-0.550265
intron_5_94924021_94931953	0.580287	Artery_Aorta	0.978732	MCTP1	intron_5_94259726_94267658	ENSG00000175471.20	0.552966
intron_5_95755761_95763508	0.579069	Artery_Aorta	0.978732	RHOBTB3	intron_5_95091465_95099212	ENSG00000164292.13	-0.554745
intron_6_106293106_106316101	0.584352	Artery_Aorta	0.978732	ATG5	intron_6_106740981_106763976	ENSG00000057663.16	-0.547038
intron_6_159727333_159736258	0.58266	Artery_Aorta	0.978732	WTAP	intron_6_160148365_160157290	ENSG00000146457.16	-0.549503
intron_6_159727703_159736258	0.58266	Artery_Aorta	0.978732	WTAP	intron_6_160148735_160157290	ENSG00000146457.16	0.549503
intron_6_26466088_26467948	0.578603	Artery_Aorta	0.978732	BTN2A1	intron_6_26466316_26468176	ENSG00000112763.17	-0.555427
intron_6_43558591_43560178	0.582802	Artery_Aorta	0.978732	XPO5	intron_6_43526328_43527915	ENSG00000124571.18	0.549296
intron_6_99425898_99430713	0.579449	Artery_Aorta	0.978732	PNISR-AS1	intron_6_99873774_99878589	ENSG00000228506.4	-0.554189
intron_6_99435846_99437246	0.579005	Artery_Aorta	0.978732	USP45	intron_6_99883722_99885122	ENSG00000123552.18	0.554839
intron_7_128592017_128608118	0.583426	Artery_Aorta	0.978732	ENSG00000242588	intron_7_128232071_128248172	ENSG00000242588.7	-0.548387
intron_7_128592017_128608118	0.583426	Artery_Aorta	0.978732	ENSG00000280828	intron_7_128232071_128248172	ENSG00000280828.1	-0.548387
intron_7_142866605_142866941	0.583344	Artery_Aorta	0.978732	EPHB6	intron_7_142564360_142564696	ENSG00000106123.12	-0.548507
intron_7_142870685_142870796	0.580017	Artery_Aorta	0.978732	EPHB6	intron_7_142568438_142568549	ENSG00000106123.12	-0.55336
intron_7_158922549_158923571	0.5833	Artery_Aorta	0.978732	DYNC2I1	intron_7_158715240_158716262	ENSG00000126870.16	-0.548571
intron_7_1936897_1957629	0.583982	Artery_Aorta	0.978732	ENSG00000286192	intron_7_1976533_1997264	ENSG00000286192.1	0.547578
intron_7_1936897_1957629	0.583982	Artery_Aorta	0.978732	MAD1L1	intron_7_1976533_1997264	ENSG00000002822.16	0.547578
intron_7_30550781_30561466	0.580948	Artery_Aorta	0.978732	GARS1-DT	intron_7_30590397_30601082	ENSG00000196295.13	0.552
intron_7_48089418_48090188	0.584073	Artery_Aorta	0.978732	UPP1	intron_7_48129015_48129785	ENSG00000183696.14	0.547445
intron_7_48089418_48090250	0.584073	Artery_Aorta	0.978732	UPP1	intron_7_48129015_48129847	ENSG00000183696.14	-0.547445
intron_8_143309543_143310068	0.581969	Artery_Aorta	0.978732	TOP1MT	intron_8_144391713_144392238	ENSG00000184428.13	-0.550511
intron_8_22602312_22603195	0.582366	Artery_Aorta	0.978732	C8orf58	intron_8_22459825_22460708	ENSG00000241852.11	0.549932
intron_8_27451078_27451485	0.581561	Artery_Aorta	0.978732	PTK2B	intron_8_27308595_27309002	ENSG00000120899.18	-0.551105
intron_8_6503261_6508932	0.583272	Artery_Aorta	0.978732	ANGPT2	intron_8_6360782_6366453	ENSG00000091879.14	-0.548611
intron_9_104803316_104804626	0.583849	Artery_Aorta	0.978732	ABCA1	intron_9_107565597_107566907	ENSG00000165029.17	-0.547771
intron_9_113275770_113276548	0.58045	Artery_Aorta	0.978732	PRPF4	intron_9_116038050_116038828	ENSG00000136875.13	0.552727
intron_9_128427779_128428302	0.580847	Artery_Aorta	0.978732	CERCAM	intron_9_131190058_131190581	ENSG00000167123.20	-0.552147
intron_9_26920384_26923178	0.584262	Artery_Aorta	0.978732	PLAA	intron_9_26920382_26923176	ENSG00000137055.15	-0.54717
intron_9_32552479_32552801	0.583333	Artery_Aorta	0.978732	SMIM27	intron_9_32552477_32552799	ENSG00000235453.12	0.548523
intron_9_95082719_95086682	0.582138	Artery_Aorta	0.978732	AOPEP	intron_9_97845001_97848964	ENSG00000148120.18	-0.550265
intron_9_97441875_97460178	0.578686	Artery_Aorta	0.978732	TDRD7	intron_9_100204157_100222460	ENSG00000196116.8	-0.555305
intron_9_99218836_99220979	0.58129	Artery_Aorta	0.978732	ALG2	intron_9_101981118_101983261	ENSG00000119523.10	0.551502
intron_5_871564_876101	0.660163	Liver	0.978736	BRD9	intron_5_871679_876216	ENSG00000028310.18	-0.439689
intron_19_45693556_45695437	0.628362	Stomach	0.978737	QPCTL	intron_19_46196814_46198695	ENSG00000011478.13	-0.484034
intron_19_48955599_48955687	0.628386	Stomach	0.978737	BAX	intron_19_49458856_49458944	ENSG00000087088.21	0.484
intron_2_218583086_218584612	0.628356	Stomach	0.978737	CNOT9	intron_2_219447809_219449335	ENSG00000144580.14	0.484043
intron_19_35500580_35501823	0.605517	Adrenal_Gland	0.978738	DMKN	intron_19_35991482_35992725	ENSG00000161249.21	0.516484
intron_19_35500580_35502136	0.605517	Adrenal_Gland	0.978738	DMKN	intron_19_35991482_35993038	ENSG00000161249.21	-0.516484
intron_1_44803153_44803268	0.605517	Adrenal_Gland	0.978738	PLK3	intron_1_45268825_45268940	ENSG00000173846.13	0.516484
intron_22_20148924_20149187	0.605466	Adrenal_Gland	0.978738	CCDC188	intron_22_20136447_20136710	ENSG00000234409.7	-0.516556
intron_17_75110606_75114169	0.559498	Uterus	0.978739	ARMC7	intron_17_73106701_73110264	ENSG00000125449.7	-0.583587
intron_1_161122523_161122985	0.55946	Uterus	0.978739	DEDD	intron_1_161092313_161092775	ENSG00000158796.17	-0.583643
intron_1_161122523_161123075	0.55946	Uterus	0.978739	DEDD	intron_1_161092313_161092865	ENSG00000158796.17	0.583643
intron_1_224326464_224330071	0.559393	Uterus	0.978739	NVL	intron_1_224514166_224517773	ENSG00000143748.18	0.583744
intron_3_27409530_27411642	0.559513	Uterus	0.978739	SLC4A7	intron_3_27451021_27453133	ENSG00000033867.17	-0.583565
intron_2_159429260_159432757	0.611404	Pituitary	0.978739	BAZ2B	intron_2_160285771_160289268	ENSG00000123636.19	-0.508071
intron_10_101608937_101609367	0.474537	Brain_Hypothalamus	0.978744	DPCD	intron_10_103368694_103369124	ENSG00000166171.13	0.715116
intron_10_119580010_119581922	0.475761	Brain_Hypothalamus	0.978744	TIAL1	intron_10_121339522_121341434	ENSG00000151923.18	-0.713137
intron_10_26751783_26755655	0.478839	Brain_Hypothalamus	0.978744	ABI1	intron_10_27040712_27044584	ENSG00000136754.18	0.708171
intron_10_26755741_26765218	0.478839	Brain_Hypothalamus	0.978744	ABI1	intron_10_27044670_27054147	ENSG00000136754.18	0.708171
intron_10_33202995_33207572	0.479369	Brain_Hypothalamus	0.978744	NRP1	intron_10_33491923_33496500	ENSG00000099250.18	0.707317
intron_10_4833466_4835675	0.473894	Brain_Hypothalamus	0.978744	AKR1E2	intron_10_4875658_4877867	ENSG00000165568.18	0.716157
intron_10_5890346_5906037	0.478927	Brain_Hypothalamus	0.978744	FBH1	intron_10_5932309_5948000	ENSG00000134452.20	0.708029
intron_11_120862120_120874066	0.478147	Brain_Hypothalamus	0.978744	GRIK4	intron_11_120732829_120744775	ENSG00000149403.13	-0.709285
intron_11_125611519_125612592	0.479042	Brain_Hypothalamus	0.978744	STT3A	intron_11_125481414_125482487	ENSG00000134910.14	0.707843
intron_11_18292019_18292899	0.478427	Brain_Hypothalamus	0.978744	HPS5	intron_11_18313566_18314446	ENSG00000110756.18	-0.708835
intron_11_34092056_34096479	0.474241	Brain_Hypothalamus	0.978744	CAPRIN1	intron_11_34113603_34118026	ENSG00000135387.21	-0.715596
intron_11_72688537_72693325	0.476643	Brain_Hypothalamus	0.978744	ARAP1	intron_11_72399582_72404370	ENSG00000186635.15	-0.711712
intron_11_7665546_7667728	0.47753	Brain_Hypothalamus	0.978744	CYB5R2	intron_11_7686777_7688959	ENSG00000166394.15	0.71028
intron_11_777695_783530	0.475051	Brain_Hypothalamus	0.978744	GATD1-DT	intron_11_777695_783530	ENSG00000255284.4	-0.714286
intron_11_86447207_86448150	0.47832	Brain_Hypothalamus	0.978744	ME3	intron_11_86158249_86159192	ENSG00000151376.18	-0.709007
intron_12_123932108_123933331	0.473858	Brain_Hypothalamus	0.978744	DNAH10	intron_12_124416655_124417878	ENSG00000197653.16	-0.716216
intron_12_50435624_50437735	0.479369	Brain_Hypothalamus	0.978744	LARP4	intron_12_50829407_50831518	ENSG00000161813.23	0.707317
intron_12_50437838_50440439	0.477687	Brain_Hypothalamus	0.978744	LARP4	intron_12_50831621_50834222	ENSG00000161813.23	-0.710027
intron_12_50453672_50454314	0.477687	Brain_Hypothalamus	0.978744	LARP4	intron_12_50847455_50848097	ENSG00000161813.23	-0.710027
intron_12_51986942_51991863	0.475051	Brain_Hypothalamus	0.978744	ACVR1B	intron_12_52380726_52385647	ENSG00000135503.13	0.714286
intron_13_24967453_24968206	0.478016	Brain_Hypothalamus	0.978744	ENSG00000291041	intron_13_25541591_25542344	ENSG00000291041.1	-0.709497
intron_13_52153992_52154080	0.479266	Brain_Hypothalamus	0.978744	NEK3	intron_13_52728127_52728215	ENSG00000136098.17	-0.707483
intron_13_52156248_52159543	0.475051	Brain_Hypothalamus	0.978744	NEK3	intron_13_52730383_52733678	ENSG00000136098.17	-0.714286
intron_13_60567650_60573613	0.474406	Brain_Hypothalamus	0.978744	TDRD3	intron_13_61141784_61147747	ENSG00000083544.16	0.715328
intron_14_24217223_24218133	0.479178	Brain_Hypothalamus	0.978744	NEDD8-MDP1	intron_14_24686429_24687339	ENSG00000255526.6	0.707626
intron_14_24217223_24218133	0.479178	Brain_Hypothalamus	0.978744	NEDD8	intron_14_24686429_24687339	ENSG00000129559.13	0.707626
intron_14_24440926_24441678	0.477007	Brain_Hypothalamus	0.978744	SDR39U1	intron_14_24910132_24910884	ENSG00000100445.18	-0.711125
intron_14_24441795_24442178	0.474389	Brain_Hypothalamus	0.978744	SDR39U1	intron_14_24911001_24911384	ENSG00000100445.18	-0.715356
intron_14_73198129_73206386	0.475502	Brain_Hypothalamus	0.978744	PSEN1	intron_14_73664837_73673094	ENSG00000080815.20	-0.713555
intron_14_93210708_93214929	0.478314	Brain_Hypothalamus	0.978744	UBR7	intron_14_93677054_93681275	ENSG00000012963.15	0.709016
intron_15_49631058_49632159	0.477331	Brain_Hypothalamus	0.978744	DTWD1	intron_15_49923255_49924356	ENSG00000104047.15	0.710602
intron_15_99287951_99334018	0.475925	Brain_Hypothalamus	0.978744	LRRC28	intron_15_99828156_99874223	ENSG00000168904.15	-0.712871
intron_16_2000256_2000409	0.475051	Brain_Hypothalamus	0.978744	ZNF598	intron_16_2050257_2050410	ENSG00000167962.15	-0.714286
intron_16_20419435_20421258	0.474723	Brain_Hypothalamus	0.978744	ACSM5	intron_16_20430757_20432580	ENSG00000183549.10	-0.714815
intron_16_8713865_8714590	0.476087	Brain_Hypothalamus	0.978744	ABAT	intron_16_8807722_8808447	ENSG00000183044.12	0.71261
intron_16_8713865_8735699	0.476087	Brain_Hypothalamus	0.978744	ABAT	intron_16_8807722_8829556	ENSG00000183044.12	-0.71261
intron_16_87708466_87709265	0.478722	Brain_Hypothalamus	0.978744	KLHDC4	intron_16_87742072_87742871	ENSG00000104731.14	0.708359
intron_16_89222183_89223157	0.47706	Brain_Hypothalamus	0.978744	ZNF778	intron_16_89288591_89289565	ENSG00000170100.14	0.711039
intron_16_89723183_89723260	0.477467	Brain_Hypothalamus	0.978744	ZNF276	intron_16_89789591_89789668	ENSG00000158805.12	-0.710383
intron_16_89723183_89723279	0.477467	Brain_Hypothalamus	0.978744	ZNF276	intron_16_89789591_89789687	ENSG00000158805.12	0.710383
intron_17_17276164_17281132	0.477038	Brain_Hypothalamus	0.978744	COPS3	intron_17_17179478_17184446	ENSG00000141030.13	-0.711074
intron_17_3862283_3865908	0.479533	Brain_Hypothalamus	0.978744	CAMKK1	intron_17_3765577_3769202	ENSG00000004660.15	0.707054
intron_17_41819675_41820269	0.479369	Brain_Hypothalamus	0.978744	FKBP10	intron_17_39975927_39976521	ENSG00000141756.20	-0.707317
intron_17_4534425_4536076	0.476915	Brain_Hypothalamus	0.978744	SPNS2	intron_17_4437720_4439371	ENSG00000183018.9	0.711273
intron_17_68884396_68885196	0.474406	Brain_Hypothalamus	0.978744	ABCA8	intron_17_66880537_66881337	ENSG00000141338.15	-0.715328
intron_17_7208239_7211658	0.479478	Brain_Hypothalamus	0.978744	DLG4	intron_17_7111558_7114977	ENSG00000132535.22	0.707143
intron_17_75514208_75515401	0.47639	Brain_Hypothalamus	0.978744	CASKIN2	intron_17_73510289_73511482	ENSG00000177303.10	-0.712121
intron_18_26933122_26933616	0.475051	Brain_Hypothalamus	0.978744	AQP4-AS1	intron_18_24513086_24513580	ENSG00000260372.7	-0.714286
intron_18_34593538_34679468	0.479136	Brain_Hypothalamus	0.978744	DTNA	intron_18_32173502_32259432	ENSG00000134769.23	0.707692
intron_18_80079808_80080781	0.475668	Brain_Hypothalamus	0.978744	ENSG00000267127	intron_18_77837710_77838683	ENSG00000267127.7	0.713287
intron_18_80079808_80080781	0.475668	Brain_Hypothalamus	0.978744	RBFADN	intron_18_77837710_77838683	ENSG00000261126.7	0.713287
intron_19_14717733_14718228	0.477614	Brain_Hypothalamus	0.978744	ZNF333	intron_19_14828545_14829040	ENSG00000160961.12	0.710145
intron_19_15181801_15184295	0.475511	Brain_Hypothalamus	0.978744	NOTCH3	intron_19_15292612_15295106	ENSG00000074181.9	0.713542
intron_19_35633001_35633077	0.475252	Brain_Hypothalamus	0.978744	RBM42	intron_19_36123903_36123979	ENSG00000126254.12	-0.71396
intron_19_40348768_40365662	0.475925	Brain_Hypothalamus	0.978744	PLD3	intron_19_40854675_40871569	ENSG00000105223.21	-0.712871
intron_19_46213010_46213329	0.478696	Brain_Hypothalamus	0.978744	ENSG00000268460	intron_19_46716267_46716586	ENSG00000268460.2	0.708402
intron_19_48048388_48052997	0.474319	Brain_Hypothalamus	0.978744	PLA2G4C	intron_19_48551645_48556254	ENSG00000105499.14	0.71547
intron_19_872118_873449	0.479112	Brain_Hypothalamus	0.978744	MED16	intron_19_872118_873449	ENSG00000175221.16	-0.707731
intron_1_235119406_235119818	0.478535	Brain_Hypothalamus	0.978744	TOMM20	intron_1_235282721_235283133	ENSG00000173726.11	0.708661
intron_1_39523697_39529055	0.478214	Brain_Hypothalamus	0.978744	PPIEL	intron_1_39989369_39994727	ENSG00000291129.1	-0.709178
intron_1_42664955_42665980	0.477207	Brain_Hypothalamus	0.978744	PPIH	intron_1_43130626_43131651	ENSG00000171960.12	-0.710801
intron_1_43272339_43272578	0.478927	Brain_Hypothalamus	0.978744	TMEM125	intron_1_43738010_43738249	ENSG00000179178.11	-0.708029
intron_1_45551155_45552436	0.474406	Brain_Hypothalamus	0.978744	AKR1A1	intron_1_46016827_46018108	ENSG00000117448.14	-0.715328
intron_1_45551155_45561789	0.474406	Brain_Hypothalamus	0.978744	AKR1A1	intron_1_46016827_46027461	ENSG00000117448.14	0.715328
intron_1_45552563_45561789	0.478927	Brain_Hypothalamus	0.978744	AKR1A1	intron_1_46018235_46027461	ENSG00000117448.14	-0.708029
intron_1_52948080_52950755	0.475711	Brain_Hypothalamus	0.978744	SCP2	intron_1_53413752_53416427	ENSG00000116171.19	-0.713218
intron_1_66673366_66677004	0.479517	Brain_Hypothalamus	0.978744	SGIP1	intron_1_67139049_67142687	ENSG00000118473.23	0.70708
intron_20_284081_289559	0.478982	Brain_Hypothalamus	0.978744	C20orf96	intron_20_264722_270200	ENSG00000196476.12	0.707941
intron_20_45407779_45408460	0.477181	Brain_Hypothalamus	0.978744	DBNDD2	intron_20_44036419_44037100	ENSG00000244274.9	-0.710843
intron_20_52153428_52160123	0.479402	Brain_Hypothalamus	0.978744	ZFP64	intron_20_50769967_50776662	ENSG00000020256.20	0.707265
intron_21_21335665_21338389	0.477314	Brain_Hypothalamus	0.978744	NCAM2	intron_21_22707985_22710709	ENSG00000154654.15	0.71063
intron_21_37121979_37122983	0.477551	Brain_Hypothalamus	0.978744	TTC3	intron_21_38494279_38495283	ENSG00000182670.14	0.710247
intron_21_44399441_44400259	0.4767	Brain_Hypothalamus	0.978744	TRPM2	intron_21_45819324_45820142	ENSG00000142185.18	-0.71162
intron_21_45930845_45935253	0.47564	Brain_Hypothalamus	0.978744	PCBP3	intron_21_47350759_47355167	ENSG00000183570.17	-0.713333
intron_21_46351540_46353104	0.474447	Brain_Hypothalamus	0.978744	PCNT	intron_21_47771454_47773018	ENSG00000160299.19	-0.715262
intron_22_17744013_17750105	0.478927	Brain_Hypothalamus	0.978744	BID	intron_22_18226779_18232871	ENSG00000015475.19	0.70803
intron_22_23311836_23312887	0.476322	Brain_Hypothalamus	0.978744	BCR	intron_22_23654023_23655074	ENSG00000186716.21	0.71223
intron_22_23311918_23312887	0.476322	Brain_Hypothalamus	0.978744	BCR	intron_22_23654105_23655074	ENSG00000186716.21	-0.71223
intron_22_23767593_23767834	0.478917	Brain_Hypothalamus	0.978744	CHCHD10	intron_22_24109780_24110021	ENSG00000250479.9	0.708045
intron_22_29529239_29531831	0.477127	Brain_Hypothalamus	0.978744	THOC5	intron_22_29925228_29927820	ENSG00000100296.14	0.710931
intron_22_30426844_30428462	0.476168	Brain_Hypothalamus	0.978744	MTFP1	intron_22_30822832_30824449	ENSG00000242114.6	-0.712479
intron_22_39134752_39138636	0.476008	Brain_Hypothalamus	0.978744	CBX7	intron_22_39530757_39534641	ENSG00000100307.13	-0.712737
intron_2_102171918_102172687	0.47927	Brain_Hypothalamus	0.978744	IL1R1	intron_2_102788378_102789147	ENSG00000115594.12	-0.707477
intron_2_110124063_110125189	0.477275	Brain_Hypothalamus	0.978744	NPHP1	intron_2_110881640_110882766	ENSG00000144061.14	0.710692
intron_2_130356200_130369133	0.475162	Brain_Hypothalamus	0.978744	PTPN18	intron_2_131113773_131126706	ENSG00000072135.13	-0.714105
intron_2_239095056_239102776	0.478927	Brain_Hypothalamus	0.978744	HDAC4	intron_2_240016752_240024472	ENSG00000068024.18	-0.708029
intron_2_29143945_29145232	0.479093	Brain_Hypothalamus	0.978744	CLIP4	intron_2_29366811_29368098	ENSG00000115295.21	-0.707763
intron_2_72179461_72184075	0.478613	Brain_Hypothalamus	0.978744	EXOC6B	intron_2_72406590_72411204	ENSG00000144036.16	0.708535
intron_2_73844888_73845167	0.478776	Brain_Hypothalamus	0.978744	STAMBP	intron_2_74072015_74072294	ENSG00000124356.17	-0.708273
intron_2_73845036_73845167	0.478776	Brain_Hypothalamus	0.978744	STAMBP	intron_2_74072163_74072294	ENSG00000124356.17	0.708273
intron_2_74211866_74214079	0.476322	Brain_Hypothalamus	0.978744	MTHFD2	intron_2_74438993_74441206	ENSG00000065911.13	0.71223
intron_2_95405402_95405553	0.475209	Brain_Hypothalamus	0.978744	FAHD2A	intron_2_96071150_96071301	ENSG00000115042.10	-0.714029
intron_4_15052584_15054128	0.478223	Brain_Hypothalamus	0.978744	CPEB2	intron_4_15054208_15055752	ENSG00000137449.17	-0.709163
intron_4_16191523_16202462	0.477507	Brain_Hypothalamus	0.978744	TAPT1	intron_4_16193146_16204085	ENSG00000169762.17	0.710317
intron_4_26584292_26613169	0.478188	Brain_Hypothalamus	0.978744	TBC1D19	intron_4_26585914_26614791	ENSG00000109680.11	0.70922
intron_4_761416_764984	0.479192	Brain_Hypothalamus	0.978744	PCGF3	intron_4_755204_758772	ENSG00000185619.19	-0.707602
intron_4_84677396_84678168	0.476695	Brain_Hypothalamus	0.978744	WDFY3	intron_4_85598549_85599321	ENSG00000163625.17	0.711628
intron_5_132763886_132764224	0.475613	Brain_Hypothalamus	0.978744	SEPTIN8	intron_5_132099578_132099916	ENSG00000164402.14	0.713376
intron_5_132763892_132764224	0.475613	Brain_Hypothalamus	0.978744	SEPTIN8	intron_5_132099584_132099916	ENSG00000164402.14	-0.713376
intron_5_171405403_171407700	0.475208	Brain_Hypothalamus	0.978744	NPM1	intron_5_170832407_170834704	ENSG00000181163.14	0.71403
intron_5_40716498_40728345	0.475051	Brain_Hypothalamus	0.978744	TTC33	intron_5_40716600_40728447	ENSG00000113638.14	0.714286
intron_5_96726859_96727489	0.478771	Brain_Hypothalamus	0.978744	CAST	intron_5_96062563_96063193	ENSG00000153113.24	-0.708281
intron_6_169457634_169572419	0.476907	Brain_Hypothalamus	0.978744	WDR27	intron_6_169857729_169972515	ENSG00000184465.16	0.711286
intron_6_169457634_169582836	0.476907	Brain_Hypothalamus	0.978744	WDR27	intron_6_169857729_169982932	ENSG00000184465.16	-0.711286
intron_6_53291963_53295642	0.474395	Brain_Hypothalamus	0.978744	ELOVL5	intron_6_53156761_53160440	ENSG00000012660.14	-0.715347
intron_6_79201726_79202276	0.475318	Brain_Hypothalamus	0.978744	HMGN3	intron_6_79911443_79911993	ENSG00000118418.16	-0.713853
intron_6_79201726_79202317	0.475491	Brain_Hypothalamus	0.978744	HMGN3	intron_6_79911443_79912034	ENSG00000118418.16	0.713573
intron_7_107893278_107903478	0.476322	Brain_Hypothalamus	0.978744	DLD	intron_7_107533723_107543923	ENSG00000091140.15	0.71223
intron_7_128938049_128942071	0.475767	Brain_Hypothalamus	0.978744	IRF5	intron_7_128578103_128582125	ENSG00000128604.21	0.713127
intron_7_141006535_141014551	0.476662	Brain_Hypothalamus	0.978744	MRPS33	intron_7_140706335_140714351	ENSG00000090263.16	0.711682
intron_7_23698299_23700786	0.475702	Brain_Hypothalamus	0.978744	FAM221A	intron_7_23737918_23740405	ENSG00000188732.11	-0.713232
intron_7_5977757_5978596	0.478951	Brain_Hypothalamus	0.978744	PMS2	intron_7_6017388_6018227	ENSG00000122512.17	-0.707991
intron_7_7182820_7234303	0.474406	Brain_Hypothalamus	0.978744	C1GALT1	intron_7_7222451_7273934	ENSG00000106392.11	0.715328
intron_7_74515596_74518139	0.475051	Brain_Hypothalamus	0.978744	GTF2IRD1	intron_7_73929926_73932469	ENSG00000006704.11	-0.714286
intron_8_144497453_144498770	0.478827	Brain_Hypothalamus	0.978744	PPP1R16A	intron_8_145722836_145724153	ENSG00000160972.10	-0.708191
intron_8_27239279_27239971	0.478169	Brain_Hypothalamus	0.978744	STMN4	intron_8_27096796_27097488	ENSG00000015592.17	-0.709251
intron_8_78689373_78697407	0.477467	Brain_Hypothalamus	0.978744	ZC2HC1A	intron_8_79601608_79609642	ENSG00000104427.13	0.710383
intron_8_98106326_98108646	0.476261	Brain_Hypothalamus	0.978744	RIDA	intron_8_99118554_99120874	ENSG00000132541.11	-0.712329
intron_9_109073438_109080839	0.475896	Brain_Hypothalamus	0.978744	TMEM245	intron_9_111835718_111843119	ENSG00000106771.13	0.712919
intron_9_125321562_125323798	0.477999	Brain_Hypothalamus	0.978744	GAPVD1	intron_9_128083841_128086077	ENSG00000165219.23	0.709524
intron_9_129123138_129128985	0.475417	Brain_Hypothalamus	0.978744	PTPA	intron_9_131885417_131891264	ENSG00000119383.21	0.713693
intron_9_132814727_132823205	0.474406	Brain_Hypothalamus	0.978744	AK8	intron_9_135690114_135698592	ENSG00000165695.10	-0.715328
intron_9_91298076_91355883	0.477507	Brain_Hypothalamus	0.978744	AUH	intron_9_94060358_94118165	ENSG00000148090.12	-0.710317
intron_9_92515137_92517687	0.474852	Brain_Hypothalamus	0.978744	ECM2	intron_9_95277419_95279969	ENSG00000106823.13	0.714607
intron_11_800244_800333	0.677723	Brain_Cerebellar_Hemisphere	0.978744	PIDD1	intron_11_800244_800333	ENSG00000177595.19	-0.415573
intron_11_800244_800384	0.677723	Brain_Cerebellar_Hemisphere	0.978744	PIDD1	intron_11_800244_800384	ENSG00000177595.19	0.415573
intron_15_65607442_65610686	0.677714	Brain_Cerebellar_Hemisphere	0.978744	INTS14	intron_15_65899780_65903024	ENSG00000138614.16	0.415584
intron_4_83446086_83446835	0.677669	Brain_Cerebellar_Hemisphere	0.978744	HELQ	intron_4_84367239_84367988	ENSG00000163312.11	-0.415646
intron_10_122983470_122986300	0.599969	Esophagus_Muscularis	0.978746	PSTK	intron_10_124742986_124745816	ENSG00000179988.15	-0.524444
intron_10_15109215_15109702	0.599868	Esophagus_Muscularis	0.978746	NMT2	intron_10_15151214_15151701	ENSG00000152465.18	0.52459
intron_10_45000978_45003280	0.590443	Esophagus_Muscularis	0.978746	ZNF22	intron_10_45496426_45498728	ENSG00000165512.5	0.538194
intron_10_4837581_4842421	0.595571	Esophagus_Muscularis	0.978746	AKR1E2	intron_10_4879773_4884613	ENSG00000165568.18	0.53078
intron_10_59254443_59268553	0.599343	Esophagus_Muscularis	0.978746	FAM13C	intron_10_61014203_61028313	ENSG00000148541.13	-0.525346
intron_10_69930552_69935350	0.598175	Esophagus_Muscularis	0.978746	COL13A1	intron_10_71690308_71695106	ENSG00000197467.17	0.527027
intron_10_69930552_69936756	0.598175	Esophagus_Muscularis	0.978746	COL13A1	intron_10_71690308_71696512	ENSG00000197467.17	-0.527027
intron_10_70884048_70885152	0.593563	Esophagus_Muscularis	0.978746	PCBD1	intron_10_72643805_72644909	ENSG00000166228.9	0.533681
intron_10_92934190_92934310	0.599706	Esophagus_Muscularis	0.978746	EXOC6	intron_10_94693947_94694067	ENSG00000138190.17	-0.524823
intron_10_92934430_92935814	0.599706	Esophagus_Muscularis	0.978746	EXOC6	intron_10_94694187_94695571	ENSG00000138190.17	0.524823
intron_10_95876660_95897558	0.590785	Esophagus_Muscularis	0.978746	ENTPD1-AS1	intron_10_97636417_97657315	ENSG00000226688.9	0.537698
intron_11_101956943_101958168	0.593994	Esophagus_Muscularis	0.978746	CEP126	intron_11_101827674_101828899	ENSG00000110318.15	0.533058
intron_11_117335680_117338566	0.596074	Esophagus_Muscularis	0.978746	CEP164	intron_11_117206396_117209282	ENSG00000110274.16	-0.530055
intron_11_125895789_125903170	0.596543	Esophagus_Muscularis	0.978746	PUS3	intron_11_125765684_125773065	ENSG00000110060.9	-0.529379
intron_11_16817322_16826120	0.592156	Esophagus_Muscularis	0.978746	PLEKHA7	intron_11_16838869_16847667	ENSG00000166689.18	0.535714
intron_11_43318482_43318640	0.591051	Esophagus_Muscularis	0.978746	API5	intron_11_43340032_43340190	ENSG00000166181.13	-0.537313
intron_11_46369550_46371313	0.596407	Esophagus_Muscularis	0.978746	DGKZ	intron_11_46391100_46392863	ENSG00000149091.15	-0.529574
intron_11_57646794_57646967	0.594785	Esophagus_Muscularis	0.978746	YPEL4	intron_11_57414267_57414440	ENSG00000166793.13	-0.531915
intron_11_61393976_61397728	0.595553	Esophagus_Muscularis	0.978746	TMEM216	intron_11_61161448_61165200	ENSG00000187049.11	0.530806
intron_11_61393976_61397774	0.595553	Esophagus_Muscularis	0.978746	TMEM216	intron_11_61161448_61165246	ENSG00000187049.11	-0.530806
intron_11_62356467_62356987	0.595122	Esophagus_Muscularis	0.978746	ASRGL1	intron_11_62123939_62124459	ENSG00000162174.12	-0.531429
intron_11_62357144_62389133	0.599087	Esophagus_Muscularis	0.978746	ASRGL1	intron_11_62124616_62156605	ENSG00000162174.12	-0.525714
intron_11_65018733_65021721	0.599733	Esophagus_Muscularis	0.978746	ARL2	intron_11_64786205_64789193	ENSG00000213465.8	-0.524785
intron_11_65035663_65039686	0.590683	Esophagus_Muscularis	0.978746	SNX15	intron_11_64803135_64807158	ENSG00000110025.13	0.537846
intron_11_697999_706572	0.59414	Esophagus_Muscularis	0.978746	DEAF1	intron_11_697999_706572	ENSG00000177030.19	0.532847
intron_11_72235451_72235675	0.597403	Esophagus_Muscularis	0.978746	INPPL1	intron_11_71946495_71946719	ENSG00000165458.15	-0.528139
intron_11_72235753_72235846	0.597403	Esophagus_Muscularis	0.978746	INPPL1	intron_11_71946797_71946890	ENSG00000165458.15	0.528139
intron_11_73655907_73660753	0.594307	Esophagus_Muscularis	0.978746	PLEKHB1	intron_11_73366952_73371798	ENSG00000021300.14	0.532604
intron_12_109507735_109509596	0.594021	Esophagus_Muscularis	0.978746	UBE3B	intron_12_109945540_109947401	ENSG00000151148.14	-0.533019
intron_12_113280195_113284581	0.591003	Esophagus_Muscularis	0.978746	TPCN1	intron_12_113718000_113722386	ENSG00000186815.13	0.537383
intron_12_113291958_113292934	0.594234	Esophagus_Muscularis	0.978746	TPCN1	intron_12_113729763_113730739	ENSG00000186815.13	-0.53271
intron_12_124356782_124362126	0.591832	Esophagus_Muscularis	0.978746	NCOR2	intron_12_124841328_124846672	ENSG00000196498.14	-0.536182
intron_12_124457162_124466173	0.599102	Esophagus_Muscularis	0.978746	NCOR2	intron_12_124941708_124950719	ENSG00000196498.14	0.525692
intron_12_2648507_2651640	0.59287	Esophagus_Muscularis	0.978746	CACNA1C	intron_12_2757673_2760806	ENSG00000151067.23	-0.534681
intron_12_30711629_30711739	0.59954	Esophagus_Muscularis	0.978746	CAPRIN2	intron_12_30864563_30864673	ENSG00000110888.19	-0.525062
intron_12_30711782_30713785	0.599724	Esophagus_Muscularis	0.978746	CAPRIN2	intron_12_30864716_30866719	ENSG00000110888.19	-0.524798
intron_12_3830018_3873212	0.593501	Esophagus_Muscularis	0.978746	PARP11	intron_12_3939184_3982378	ENSG00000111224.14	0.533769
intron_12_46201198_46203010	0.594712	Esophagus_Muscularis	0.978746	SLC38A1	intron_12_46594981_46596793	ENSG00000111371.16	0.53202
intron_12_47206145_47206511	0.591328	Esophagus_Muscularis	0.978746	PCED1B-AS1	intron_12_47599928_47600294	ENSG00000247774.9	0.536913
intron_12_50094572_50096850	0.592628	Esophagus_Muscularis	0.978746	SMARCD1	intron_12_50488355_50490633	ENSG00000066117.15	0.535032
intron_12_51048371_51049034	0.592232	Esophagus_Muscularis	0.978746	LETMD1	intron_12_51442154_51442817	ENSG00000050426.16	-0.535604
intron_12_51048478_51049034	0.592232	Esophagus_Muscularis	0.978746	LETMD1	intron_12_51442261_51442817	ENSG00000050426.16	-0.535604
intron_12_51048478_51056350	0.592232	Esophagus_Muscularis	0.978746	LETMD1	intron_12_51442261_51450133	ENSG00000050426.16	0.535604
intron_12_51049185_51053812	0.592232	Esophagus_Muscularis	0.978746	LETMD1	intron_12_51442968_51447595	ENSG00000050426.16	-0.535604
intron_12_56664800_56666204	0.599706	Esophagus_Muscularis	0.978746	PTGES3	intron_12_57058584_57059988	ENSG00000110958.16	-0.524823
intron_12_76060279_76067371	0.591459	Esophagus_Muscularis	0.978746	NAP1L1	intron_12_76454059_76461151	ENSG00000187109.15	0.536723
intron_12_8095703_8096042	0.597918	Esophagus_Muscularis	0.978746	NECAP1	intron_12_8248299_8248638	ENSG00000089818.18	0.527397
intron_13_101692701_101706756	0.59652	Esophagus_Muscularis	0.978746	ITGBL1	intron_13_102345051_102359106	ENSG00000198542.15	-0.529412
intron_13_113082542_113083998	0.594884	Esophagus_Muscularis	0.978746	MCF2L	intron_13_113736856_113738312	ENSG00000126217.22	0.531772
intron_14_21503881_21511124	0.59596	Esophagus_Muscularis	0.978746	METTL3	intron_14_21972024_21979266	ENSG00000165819.12	0.530219
intron_14_21510980_21511124	0.59596	Esophagus_Muscularis	0.978746	METTL3	intron_14_21979122_21979266	ENSG00000165819.12	-0.530219
intron_14_24232847_24233219	0.599388	Esophagus_Muscularis	0.978746	GMPR2	intron_14_24702053_24702425	ENSG00000100938.19	0.525281
intron_14_24433032_24436068	0.598175	Esophagus_Muscularis	0.978746	KHNYN	intron_14_24902238_24905274	ENSG00000100441.10	0.527027
intron_14_24433032_24436072	0.598175	Esophagus_Muscularis	0.978746	KHNYN	intron_14_24902238_24905278	ENSG00000100441.10	0.527027
intron_14_54567310_54567496	0.593279	Esophagus_Muscularis	0.978746	SAMD4A	intron_14_55034028_55034214	ENSG00000020577.14	0.534091
intron_14_81492548_81495081	0.598977	Esophagus_Muscularis	0.978746	SEL1L	intron_14_81958892_81961425	ENSG00000071537.14	-0.525872
intron_14_92064414_92070935	0.591554	Esophagus_Muscularis	0.978746	ATXN3	intron_14_92530758_92537279	ENSG00000066427.25	-0.536585
intron_14_92704361_92704640	0.596698	Esophagus_Muscularis	0.978746	LGMN	intron_14_93170706_93170985	ENSG00000100600.15	-0.529155
intron_14_92704707_92706483	0.596698	Esophagus_Muscularis	0.978746	LGMN	intron_14_93171052_93172828	ENSG00000100600.15	0.529155
intron_14_92704707_92709672	0.596698	Esophagus_Muscularis	0.978746	LGMN	intron_14_93171052_93176017	ENSG00000100600.15	-0.529155
intron_15_34904505_34906545	0.597556	Esophagus_Muscularis	0.978746	AQR	intron_15_35196706_35198746	ENSG00000021776.11	0.527919
intron_15_49615243_49620631	0.591253	Esophagus_Muscularis	0.978746	FAM227B	intron_15_49907440_49912828	ENSG00000166262.16	-0.537021
intron_15_51934354_51946990	0.596816	Esophagus_Muscularis	0.978746	TMOD3	intron_15_52226551_52239187	ENSG00000138594.14	-0.528986
intron_15_73988802_73990351	0.599138	Esophagus_Muscularis	0.978746	STOML1	intron_15_74281143_74282692	ENSG00000067221.14	0.525641
intron_15_74024927_74032572	0.594785	Esophagus_Muscularis	0.978746	PML	intron_15_74317268_74324913	ENSG00000140464.20	-0.531915
intron_15_75904629_75913203	0.593255	Esophagus_Muscularis	0.978746	FBXO22	intron_15_76196970_76205544	ENSG00000167196.14	-0.534125
intron_15_80072647_80120328	0.593803	Esophagus_Muscularis	0.978746	ZFAND6	intron_15_80364989_80412670	ENSG00000086666.19	-0.533333
intron_15_88536381_88546540	0.59652	Esophagus_Muscularis	0.978746	DET1	intron_15_89079612_89089771	ENSG00000140543.15	0.529412
intron_15_90954948_90956612	0.596195	Esophagus_Muscularis	0.978746	RCCD1	intron_15_91498178_91499842	ENSG00000166965.13	-0.52988
intron_15_93073031_93088919	0.597103	Esophagus_Muscularis	0.978746	RGMA	intron_15_93616260_93632148	ENSG00000182175.15	-0.528571
intron_16_21161278_21170437	0.599458	Esophagus_Muscularis	0.978746	LDAF1	intron_16_21172599_21181758	ENSG00000011638.11	0.52518
intron_16_4454927_4455546	0.596783	Esophagus_Muscularis	0.978746	DNAJA3	intron_16_4504928_4505547	ENSG00000103423.14	-0.529032
intron_16_67991184_67991838	0.592589	Esophagus_Muscularis	0.978746	DPEP2	intron_16_68025087_68025741	ENSG00000167261.14	0.535088
intron_16_70468968_70469152	0.595268	Esophagus_Muscularis	0.978746	FCSK	intron_16_70502871_70503055	ENSG00000157353.17	-0.531217
intron_16_70468968_70470314	0.595268	Esophagus_Muscularis	0.978746	FCSK	intron_16_70502871_70504217	ENSG00000157353.17	0.531217
intron_16_70469323_70470314	0.595268	Esophagus_Muscularis	0.978746	FCSK	intron_16_70503226_70504217	ENSG00000157353.17	-0.531217
intron_16_81101284_81108562	0.591764	Esophagus_Muscularis	0.978746	PKD1L2	intron_16_81134889_81142167	ENSG00000166473.18	-0.536281
intron_17_1649044_1649200	0.592972	Esophagus_Muscularis	0.978746	RILP	intron_17_1552338_1552494	ENSG00000167705.12	0.534535
intron_17_29568508_29569018	0.599948	Esophagus_Muscularis	0.978746	TP53I13	intron_17_27895526_27896036	ENSG00000167543.16	-0.524476
intron_17_29568548_29569018	0.599948	Esophagus_Muscularis	0.978746	TP53I13	intron_17_27895566_27896036	ENSG00000167543.16	0.524476
intron_17_29568830_29569018	0.599948	Esophagus_Muscularis	0.978746	TP53I13	intron_17_27895848_27896036	ENSG00000167543.16	0.524476
intron_17_32933305_32934291	0.599046	Esophagus_Muscularis	0.978746	TMEM98	intron_17_31260323_31261309	ENSG00000006042.12	0.525773
intron_17_37440662_37444696	0.595902	Esophagus_Muscularis	0.978746	TADA2A	intron_17_35800763_35804798	ENSG00000276234.5	-0.530303
intron_17_43131270_43132599	0.597607	Esophagus_Muscularis	0.978746	NBR2	intron_17_41283287_41284616	ENSG00000198496.12	0.527845
intron_17_44867897_44868287	0.590258	Esophagus_Muscularis	0.978746	EFTUD2	intron_17_42945265_42945655	ENSG00000108883.13	0.538462
intron_17_45287364_45289236	0.59844	Esophagus_Muscularis	0.978746	MAP3K14	intron_17_43364730_43366602	ENSG00000006062.18	-0.526646
intron_17_50167487_50167947	0.595662	Esophagus_Muscularis	0.978746	SGCA	intron_17_48244848_48245308	ENSG00000108823.17	-0.530649
intron_17_5346925_5350451	0.59414	Esophagus_Muscularis	0.978746	RABEP1	intron_17_5250220_5253746	ENSG00000029725.17	-0.532847
intron_17_5462546_5468571	0.595349	Esophagus_Muscularis	0.978746	DHX33	intron_17_5365866_5371891	ENSG00000005100.13	-0.5311
intron_17_63835020_63835412	0.594622	Esophagus_Muscularis	0.978746	SMARCD2	intron_17_61912380_61912772	ENSG00000108604.18	0.53215
intron_17_68385172_68395073	0.59486	Esophagus_Muscularis	0.978746	ARSG	intron_17_66381313_66391214	ENSG00000141337.13	0.531807
intron_17_69149088_69149984	0.597343	Esophagus_Muscularis	0.978746	ABCA10	intron_17_67145229_67146125	ENSG00000154263.18	0.528226
intron_17_69156923_69164074	0.597343	Esophagus_Muscularis	0.978746	ABCA10	intron_17_67153064_67160215	ENSG00000154263.18	-0.528226
intron_17_69191315_69192563	0.591758	Esophagus_Muscularis	0.978746	ABCA10	intron_17_67187456_67188704	ENSG00000154263.18	0.53629
intron_17_75592301_75592464	0.598906	Esophagus_Muscularis	0.978746	MYO15B	intron_17_73588382_73588545	ENSG00000266714.11	0.525974
intron_17_75592541_75592679	0.598906	Esophagus_Muscularis	0.978746	MYO15B	intron_17_73588622_73588760	ENSG00000266714.11	0.525974
intron_17_75671863_75690671	0.599948	Esophagus_Muscularis	0.978746	SAP30BP	intron_17_73667943_73686751	ENSG00000161526.15	0.524476
intron_17_75938232_75939818	0.599289	Esophagus_Muscularis	0.978746	FBF1	intron_17_73934313_73935899	ENSG00000188878.20	-0.525424
intron_17_76540573_76553109	0.593481	Esophagus_Muscularis	0.978746	PRCD	intron_17_74536655_74549191	ENSG00000214140.11	0.533799
intron_17_80248674_80249154	0.591882	Esophagus_Muscularis	0.978746	SLC26A11	intron_17_78222473_78222953	ENSG00000181045.15	0.536111
intron_17_80415821_80422206	0.597918	Esophagus_Muscularis	0.978746	ENDOV	intron_17_78389621_78396006	ENSG00000173818.17	-0.527397
intron_17_8265468_8265556	0.592291	Esophagus_Muscularis	0.978746	PFAS	intron_17_8168786_8168874	ENSG00000178921.14	0.535519
intron_17_8313555_8314906	0.595094	Esophagus_Muscularis	0.978746	ARHGEF15	intron_17_8216873_8218224	ENSG00000198844.12	-0.531469
intron_18_12429436_12431150	0.59414	Esophagus_Muscularis	0.978746	PRELID3A	intron_18_12429435_12431149	ENSG00000141391.14	-0.532847
intron_18_13030608_13037237	0.593124	Esophagus_Muscularis	0.978746	CEP192	intron_18_13030607_13037236	ENSG00000101639.19	-0.534314
intron_18_13069856_13071039	0.599924	Esophagus_Muscularis	0.978746	CEP192	intron_18_13069855_13071038	ENSG00000101639.19	-0.52451
intron_18_13069856_13072755	0.599924	Esophagus_Muscularis	0.978746	CEP192	intron_18_13069855_13072754	ENSG00000101639.19	-0.52451
intron_18_13073185_13087017	0.599924	Esophagus_Muscularis	0.978746	CEP192	intron_18_13073184_13087016	ENSG00000101639.19	-0.52451
intron_18_13099581_13100305	0.590258	Esophagus_Muscularis	0.978746	CEP192	intron_18_13099580_13100304	ENSG00000101639.19	0.538462
intron_18_62161385_62186844	0.59652	Esophagus_Muscularis	0.978746	PIGN	intron_18_59828618_59854077	ENSG00000197563.11	-0.529412
intron_18_79330104_79336628	0.595447	Esophagus_Muscularis	0.978746	ATP9B	intron_18_77090104_77096628	ENSG00000166377.21	0.53096
intron_18_79374101_79375394	0.595094	Esophagus_Muscularis	0.978746	ATP9B	intron_18_77134101_77135394	ENSG00000166377.21	-0.531469
intron_18_79374101_79377247	0.595094	Esophagus_Muscularis	0.978746	ATP9B	intron_18_77134101_77137247	ENSG00000166377.21	0.531469
intron_19_17555973_17559311	0.597948	Esophagus_Muscularis	0.978746	COLGALT1	intron_19_17666782_17670120	ENSG00000130309.12	-0.527354
intron_19_21529784_21530589	0.598452	Esophagus_Muscularis	0.978746	ZNF429	intron_19_21712586_21713391	ENSG00000197013.11	-0.526627
intron_19_35497538_35498716	0.594568	Esophagus_Muscularis	0.978746	DMKN	intron_19_35988440_35989618	ENSG00000161249.21	-0.532228
intron_19_39335310_39335435	0.592553	Esophagus_Muscularis	0.978746	GMFG	intron_19_39825950_39826075	ENSG00000130755.13	-0.53514
intron_19_40048796_40050324	0.592775	Esophagus_Muscularis	0.978746	ENSG00000269749	intron_19_40554703_40556231	ENSG00000269749.1	-0.534819
intron_19_40048796_40050324	0.592775	Esophagus_Muscularis	0.978746	ZNF780B	intron_19_40554703_40556231	ENSG00000128000.17	-0.534819
intron_19_40619493_40622401	0.591798	Esophagus_Muscularis	0.978746	LTBP4	intron_19_41125398_41128306	ENSG00000090006.18	-0.536232
intron_19_44954701_44961963	0.592908	Esophagus_Muscularis	0.978746	CLPTM1	intron_19_45457958_45465220	ENSG00000104853.16	0.534626
intron_19_48233980_48234403	0.594106	Esophagus_Muscularis	0.978746	CARD8	intron_19_48737237_48737660	ENSG00000105483.18	-0.532895
intron_19_52003900_52008141	0.596521	Esophagus_Muscularis	0.978746	ZNF615	intron_19_52507153_52511394	ENSG00000197619.15	-0.529409
intron_19_52801702_52805145	0.59357	Esophagus_Muscularis	0.978746	ZNF28	intron_19_53304955_53308398	ENSG00000198538.11	-0.53367
intron_19_53449638_53449879	0.599308	Esophagus_Muscularis	0.978746	ZNF761	intron_19_53952892_53953133	ENSG00000160336.17	0.525395
intron_19_54254065_54254365	0.598231	Esophagus_Muscularis	0.978746	LILRB5	intron_19_54757928_54758228	ENSG00000105609.17	-0.526946
intron_19_54254068_54254365	0.598231	Esophagus_Muscularis	0.978746	LILRB5	intron_19_54757931_54758228	ENSG00000105609.17	-0.526946
intron_19_55643774_55644553	0.596989	Esophagus_Muscularis	0.978746	ZNF581	intron_19_56155140_56155919	ENSG00000171425.10	-0.528736
intron_19_58060035_58061580	0.592842	Esophagus_Muscularis	0.978746	ZNF135	intron_19_58571403_58572948	ENSG00000176293.20	-0.534722
intron_19_58571429_58573373	0.597918	Esophagus_Muscularis	0.978746	MZF1	intron_19_59082796_59084740	ENSG00000099326.9	0.527397
intron_19_617849_618488	0.599922	Esophagus_Muscularis	0.978746	POLRMT	intron_19_617849_618488	ENSG00000099821.14	-0.524513
intron_19_6222684_6226977	0.592469	Esophagus_Muscularis	0.978746	MLLT1	intron_19_6222695_6226988	ENSG00000130382.9	-0.535262
intron_19_6227102_6230570	0.596225	Esophagus_Muscularis	0.978746	MLLT1	intron_19_6227113_6230581	ENSG00000130382.9	0.529837
intron_19_871253_871926	0.590621	Esophagus_Muscularis	0.978746	MED16	intron_19_871253_871926	ENSG00000175221.16	-0.537936
intron_19_8825108_8831318	0.594192	Esophagus_Muscularis	0.978746	ZNF558	intron_19_8935784_8941994	ENSG00000167785.9	-0.532771
intron_1_1217804_1218458	0.59137	Esophagus_Muscularis	0.978746	SDF4	intron_1_1153184_1153838	ENSG00000078808.20	-0.536852
intron_1_153686200_153686646	0.591197	Esophagus_Muscularis	0.978746	NPR1	intron_1_153658676_153659122	ENSG00000169418.10	0.537102
intron_1_154521479_154542024	0.597865	Esophagus_Muscularis	0.978746	TDRD10	intron_1_154493955_154514500	ENSG00000163239.12	-0.527473
intron_1_160297745_160298845	0.59348	Esophagus_Muscularis	0.978746	COPA	intron_1_160267535_160268635	ENSG00000122218.17	-0.5338
intron_1_161356840_161362329	0.591051	Esophagus_Muscularis	0.978746	SDHC	intron_1_161326630_161332119	ENSG00000143252.16	0.537313
intron_1_163111317_163152550	0.59652	Esophagus_Muscularis	0.978746	RGS5	intron_1_163081107_163122340	ENSG00000143248.13	-0.529412
intron_1_171196811_171199346	0.599591	Esophagus_Muscularis	0.978746	FMO2	intron_1_171165950_171168485	ENSG00000094963.14	-0.524988
intron_1_175177684_175192860	0.590922	Esophagus_Muscularis	0.978746	KIAA0040	intron_1_175146820_175161996	ENSG00000235750.10	0.5375
intron_1_186087645_186087932	0.59414	Esophagus_Muscularis	0.978746	HMCN1	intron_1_186056777_186057064	ENSG00000143341.12	0.532847
intron_1_205662126_205662308	0.591554	Esophagus_Muscularis	0.978746	SLC45A3	intron_1_205631254_205631436	ENSG00000158715.6	0.536585
intron_1_20779911_20780345	0.599203	Esophagus_Muscularis	0.978746	HP1BP3	intron_1_21106404_21106838	ENSG00000127483.19	-0.525547
intron_1_212342280_212345803	0.592315	Esophagus_Muscularis	0.978746	PPP2R5A	intron_1_212515622_212519145	ENSG00000066027.12	-0.535484
intron_1_226159358_226161531	0.595328	Esophagus_Muscularis	0.978746	ACBD3	intron_1_226347059_226349232	ENSG00000182827.9	0.531131
intron_1_228082765_228097078	0.594402	Esophagus_Muscularis	0.978746	ARF1	intron_1_228270466_228284779	ENSG00000143761.17	-0.532468
intron_1_37689883_37690002	0.599138	Esophagus_Muscularis	0.978746	C1orf109	intron_1_38155555_38155674	ENSG00000116922.15	0.525641
intron_1_37689886_37690002	0.599138	Esophagus_Muscularis	0.978746	C1orf109	intron_1_38155558_38155674	ENSG00000116922.15	0.525641
intron_1_42831115_42835038	0.593253	Esophagus_Muscularis	0.978746	ERMAP	intron_1_43296786_43300709	ENSG00000164010.15	0.534128
intron_1_44810607_44812039	0.591459	Esophagus_Muscularis	0.978746	BTBD19	intron_1_45276279_45277711	ENSG00000222009.9	-0.536723
intron_1_54047372_54053356	0.597501	Esophagus_Muscularis	0.978746	TMEM59	intron_1_54513045_54519029	ENSG00000116209.12	0.527998
intron_1_66690316_66695434	0.591995	Esophagus_Muscularis	0.978746	SGIP1	intron_1_67155999_67161117	ENSG00000118473.23	0.535948
intron_1_67685538_67686350	0.591328	Esophagus_Muscularis	0.978746	GADD45A	intron_1_68151221_68152033	ENSG00000116717.13	0.536913
intron_1_7830161_7835762	0.595688	Esophagus_Muscularis	0.978746	PER3	intron_1_7890221_7895822	ENSG00000049246.15	-0.530612
intron_1_92605402_92607581	0.599012	Esophagus_Muscularis	0.978746	EVI5	intron_1_93070959_93073138	ENSG00000067208.17	-0.525822
intron_1_92663452_92665939	0.592504	Esophagus_Muscularis	0.978746	EVI5	intron_1_93129009_93131496	ENSG00000067208.17	-0.535211
intron_20_18159265_18161823	0.589976	Esophagus_Muscularis	0.978746	KAT14	intron_20_18139909_18142467	ENSG00000149474.15	0.538871
intron_20_25302346_25303550	0.594598	Esophagus_Muscularis	0.978746	ABHD12	intron_20_25282982_25284186	ENSG00000100997.20	0.532185
intron_20_25477089_25478923	0.599203	Esophagus_Muscularis	0.978746	NINL	intron_20_25457725_25459559	ENSG00000101004.16	0.525547
intron_20_38450447_38450533	0.591995	Esophagus_Muscularis	0.978746	SNHG11	intron_20_37079090_37079176	ENSG00000174365.22	0.535948
intron_20_50084254_50113107	0.590522	Esophagus_Muscularis	0.978746	UBE2V1	intron_20_48700791_48729644	ENSG00000244687.13	-0.53808
intron_20_62911614_62914210	0.596769	Esophagus_Muscularis	0.978746	DIDO1	intron_20_61542966_61545562	ENSG00000101191.17	0.529052
intron_21_36058973_36060347	0.59414	Esophagus_Muscularis	0.978746	SETD4	intron_21_37431271_37432645	ENSG00000185917.14	0.532847
intron_21_43743807_43746079	0.593167	Esophagus_Muscularis	0.978746	PDXK	intron_21_45163688_45165960	ENSG00000160209.19	-0.534253
intron_21_45267713_45269839	0.591683	Esophagus_Muscularis	0.978746	POFUT2	intron_21_46687628_46689754	ENSG00000186866.17	0.536398
intron_21_45282398_45283383	0.592842	Esophagus_Muscularis	0.978746	POFUT2	intron_21_46702313_46703298	ENSG00000186866.17	0.534722
intron_21_45282459_45283352	0.592842	Esophagus_Muscularis	0.978746	POFUT2	intron_21_46702374_46703267	ENSG00000186866.17	0.534722
intron_21_45282459_45285678	0.592842	Esophagus_Muscularis	0.978746	POFUT2	intron_21_46702374_46705593	ENSG00000186866.17	-0.534722
intron_21_46208301_46209554	0.595608	Esophagus_Muscularis	0.978746	LSS	intron_21_47628215_47629468	ENSG00000160285.15	0.530726
intron_22_17149745_17158457	0.597254	Esophagus_Muscularis	0.978746	HDHD5	intron_22_17630635_17639347	ENSG00000069998.12	0.528353
intron_22_20994269_20994558	0.598719	Esophagus_Muscularis	0.978746	ENSG00000285314	intron_22_21348558_21348847	ENSG00000285314.1	0.526243
intron_22_20994269_20994558	0.598719	Esophagus_Muscularis	0.978746	LZTR1	intron_22_21348558_21348847	ENSG00000099949.22	0.526243
intron_22_24156076_24164400	0.594349	Esophagus_Muscularis	0.978746	CABIN1	intron_22_24552044_24560368	ENSG00000099991.18	-0.532544
intron_22_31833980_31836999	0.597556	Esophagus_Muscularis	0.978746	DEPDC5	intron_22_32229966_32232985	ENSG00000100150.20	-0.527919
intron_22_31876265_31879525	0.597918	Esophagus_Muscularis	0.978746	DEPDC5	intron_22_32272251_32275511	ENSG00000100150.20	-0.527397
intron_22_32475398_32478981	0.596277	Esophagus_Muscularis	0.978746	FBXO7	intron_22_32871385_32874968	ENSG00000100225.18	0.529762
intron_22_32475398_32479133	0.596277	Esophagus_Muscularis	0.978746	FBXO7	intron_22_32871385_32875120	ENSG00000100225.18	0.529762
intron_22_38668132_38670767	0.598629	Esophagus_Muscularis	0.978746	CBY1	intron_22_39064137_39066772	ENSG00000100211.12	0.526372
intron_22_46054953_46056847	0.596605	Esophagus_Muscularis	0.978746	PRR34-AS1	intron_22_46450833_46452727	ENSG00000241990.5	0.529289
intron_2_102342294_102343036	0.598669	Esophagus_Muscularis	0.978746	IL1RL1	intron_2_102958754_102959496	ENSG00000115602.17	0.526316
intron_2_109585838_109593051	0.592156	Esophagus_Muscularis	0.978746	SEPTIN10	intron_2_110343415_110350628	ENSG00000186522.15	-0.535714
intron_2_158674000_158678581	0.59718	Esophagus_Muscularis	0.978746	PKP4	intron_2_159530512_159535093	ENSG00000144283.23	0.528459
intron_2_202300367_202302921	0.593581	Esophagus_Muscularis	0.978746	NOP58	intron_2_203165090_203167644	ENSG00000055044.11	0.533654
intron_2_202829016_202869536	0.59962	Esophagus_Muscularis	0.978746	ICA1L	intron_2_203693739_203734259	ENSG00000163596.17	0.524947
intron_2_206084748_206085957	0.592431	Esophagus_Muscularis	0.978746	INO80D-AS2	intron_2_206949472_206950681	ENSG00000227946.3	0.535316
intron_2_215346941_215349094	0.598175	Esophagus_Muscularis	0.978746	ATIC	intron_2_216211664_216213817	ENSG00000138363.15	-0.527027
intron_2_218270602_218271381	0.597918	Esophagus_Muscularis	0.978746	PNKD	intron_2_219135325_219136104	ENSG00000127838.15	0.527397
intron_2_219174207_219174778	0.592156	Esophagus_Muscularis	0.978746	CNPPD1	intron_2_220038929_220039500	ENSG00000115649.16	0.535714
intron_2_237089994_237094090	0.59352	Esophagus_Muscularis	0.978746	COPS8	intron_2_237998637_238002733	ENSG00000198612.11	-0.533742
intron_2_24054540_24060814	0.594924	Esophagus_Muscularis	0.978746	FKBP1B	intron_2_24277410_24283684	ENSG00000119782.14	-0.531714
intron_2_55686444_55687645	0.595747	Esophagus_Muscularis	0.978746	PNPT1	intron_2_55913579_55914780	ENSG00000138035.15	-0.530526
intron_2_69496080_69505569	0.599289	Esophagus_Muscularis	0.978746	AAK1	intron_2_69723212_69732701	ENSG00000115977.21	-0.525424
intron_2_74528006_74528248	0.599046	Esophagus_Muscularis	0.978746	AUP1	intron_2_74755133_74755375	ENSG00000115307.17	0.525773
intron_2_74528489_74528751	0.599046	Esophagus_Muscularis	0.978746	AUP1	intron_2_74755616_74755878	ENSG00000115307.17	-0.525773
intron_2_74533679_74533882	0.595774	Esophagus_Muscularis	0.978746	LOXL3	intron_2_74760806_74761009	ENSG00000115318.12	0.530488
intron_2_74534431_74534531	0.595774	Esophagus_Muscularis	0.978746	LOXL3	intron_2_74761558_74761658	ENSG00000115318.12	0.530488
intron_2_96737217_96737949	0.591798	Esophagus_Muscularis	0.978746	LMAN2L	intron_2_97402954_97403686	ENSG00000114988.12	-0.536232
intron_3_100345678_100346181	0.595395	Esophagus_Muscularis	0.978746	NIT2	intron_3_100064522_100065025	ENSG00000114021.12	-0.531034
intron_3_100354827_100355177	0.597918	Esophagus_Muscularis	0.978746	NIT2	intron_3_100073671_100074021	ENSG00000114021.12	0.527397
intron_3_100795003_100796409	0.595844	Esophagus_Muscularis	0.978746	ABI3BP	intron_3_100513847_100515253	ENSG00000154175.18	-0.530387
intron_3_119642561_119643367	0.593171	Esophagus_Muscularis	0.978746	POPDC2	intron_3_119361408_119362214	ENSG00000121577.14	0.534247
intron_3_122496570_122514875	0.590642	Esophagus_Muscularis	0.978746	KPNA1	intron_3_122215417_122233722	ENSG00000114030.13	0.537906
intron_3_141978682_142005441	0.598465	Esophagus_Muscularis	0.978746	TFDP2	intron_3_141697524_141724283	ENSG00000114126.18	-0.526609
intron_3_15415583_15415772	0.593803	Esophagus_Muscularis	0.978746	METTL6	intron_3_15457090_15457279	ENSG00000206562.12	-0.533333
intron_3_25732483_25733872	0.593579	Esophagus_Muscularis	0.978746	NGLY1	intron_3_25773974_25775363	ENSG00000151092.18	0.533656
intron_3_36908454_36944787	0.597743	Esophagus_Muscularis	0.978746	TRANK1	intron_3_36949945_36986278	ENSG00000168016.15	-0.527649
intron_3_37340199_37347193	0.598464	Esophagus_Muscularis	0.978746	GOLGA4	intron_3_37381690_37388684	ENSG00000144674.19	-0.526611
intron_3_37355187_37361243	0.598464	Esophagus_Muscularis	0.978746	GOLGA4	intron_3_37396678_37402734	ENSG00000144674.19	-0.526611
intron_3_52414587_52414728	0.592156	Esophagus_Muscularis	0.978746	PHF7	intron_3_52448603_52448744	ENSG00000010318.22	-0.535714
intron_3_52819518_52819754	0.599289	Esophagus_Muscularis	0.978746	ITIH4	intron_3_52853534_52853770	ENSG00000055955.17	0.525424
intron_3_52844941_52849792	0.599706	Esophagus_Muscularis	0.978746	STIMATE-MUSTN1	intron_3_52878957_52883808	ENSG00000248592.7	0.524823
intron_3_52844941_52849792	0.599706	Esophagus_Muscularis	0.978746	STIMATE	intron_3_52878957_52883808	ENSG00000213533.13	0.524823
intron_3_9756816_9765809	0.592117	Esophagus_Muscularis	0.978746	OGG1	intron_3_9798500_9807493	ENSG00000114026.22	-0.535771
intron_3_9825948_9826997	0.599363	Esophagus_Muscularis	0.978746	ARPC4-TTLL3	intron_3_9867632_9868681	ENSG00000250151.9	-0.525316
intron_3_9825948_9826997	0.599363	Esophagus_Muscularis	0.978746	TTLL3	intron_3_9867632_9868681	ENSG00000214021.18	-0.525316
intron_4_102671011_102671281	0.596265	Esophagus_Muscularis	0.978746	MANBA	intron_4_103592168_103592438	ENSG00000109323.11	-0.529779
intron_4_102674070_102679611	0.594206	Esophagus_Muscularis	0.978746	MANBA	intron_4_103595227_103600768	ENSG00000109323.11	-0.53275
intron_4_1073662_1079643	0.597831	Esophagus_Muscularis	0.978746	RNF212	intron_4_1067450_1073431	ENSG00000178222.14	0.527523
intron_4_109761692_109764537	0.595755	Esophagus_Muscularis	0.978746	CFI	intron_4_110682848_110685693	ENSG00000205403.15	-0.530515
intron_4_109761692_109764537	0.595755	Esophagus_Muscularis	0.978746	ENSG00000285330	intron_4_110682848_110685693	ENSG00000285330.1	-0.530515
intron_4_112424003_112425665	0.593494	Esophagus_Muscularis	0.978746	ALPK1	intron_4_113345159_113346821	ENSG00000073331.18	-0.53378
intron_4_121854820_121855489	0.598276	Esophagus_Muscularis	0.978746	BBS7	intron_4_122775975_122776644	ENSG00000138686.10	-0.526882
intron_4_1355245_1366320	0.595174	Esophagus_Muscularis	0.978746	UVSSA	intron_4_1349033_1360108	ENSG00000163945.19	0.531353
intron_4_173536970_173538063	0.589986	Esophagus_Muscularis	0.978746	HAND2-AS1	intron_4_174458121_174459214	ENSG00000237125.13	-0.538856
intron_4_186194612_186196003	0.592156	Esophagus_Muscularis	0.978746	CYP4V2	intron_4_187115766_187117157	ENSG00000145476.16	0.535714
intron_4_38049898_38054199	0.591559	Esophagus_Muscularis	0.978746	TBC1D1	intron_4_38051519_38055820	ENSG00000065882.18	0.536579
intron_4_38052060_38053106	0.591958	Esophagus_Muscularis	0.978746	TBC1D1	intron_4_38053681_38054727	ENSG00000065882.18	-0.536001
intron_4_38053225_38054199	0.59202	Esophagus_Muscularis	0.978746	TBC1D1	intron_4_38054846_38055820	ENSG00000065882.18	-0.535912
intron_4_4313114_4320640	0.598175	Esophagus_Muscularis	0.978746	ZBTB49	intron_4_4314841_4322367	ENSG00000168826.16	0.527027
intron_4_47563765_47568837	0.596069	Esophagus_Muscularis	0.978746	ATP10D	intron_4_47565782_47570854	ENSG00000145246.14	-0.530061
intron_4_76306989_76309144	0.59414	Esophagus_Muscularis	0.978746	STBD1	intron_4_77228142_77230297	ENSG00000118804.9	-0.532847
intron_4_82842481_82844386	0.594908	Esophagus_Muscularis	0.978746	SEC31A	intron_4_83763634_83765539	ENSG00000138674.17	-0.531737
intron_4_904774_911673	0.596674	Esophagus_Muscularis	0.978746	GAK	intron_4_898562_905461	ENSG00000178950.18	0.52919
intron_4_99048876_99057753	0.593803	Esophagus_Muscularis	0.978746	METAP1	intron_4_99970027_99978904	ENSG00000164024.12	-0.533333
intron_5_132384301_132385328	0.599242	Esophagus_Muscularis	0.978746	SLC22A5	intron_5_131719993_131721020	ENSG00000197375.14	0.52549
intron_5_132384320_132385328	0.599242	Esophagus_Muscularis	0.978746	SLC22A5	intron_5_131720012_131721020	ENSG00000197375.14	-0.52549
intron_5_138257951_138264261	0.592405	Esophagus_Muscularis	0.978746	GFRA3	intron_5_137593640_137599950	ENSG00000146013.11	0.535354
intron_5_138420962_138424075	0.597534	Esophagus_Muscularis	0.978746	KDM3B	intron_5_137756651_137759764	ENSG00000120733.14	-0.52795
intron_5_138782029_138810038	0.595688	Esophagus_Muscularis	0.978746	CTNNA1	intron_5_138117718_138145727	ENSG00000044115.21	-0.530612
intron_5_140665103_140668234	0.59414	Esophagus_Muscularis	0.978746	WDR55	intron_5_140044688_140047819	ENSG00000120314.19	-0.532847
intron_5_140700478_140700819	0.599203	Esophagus_Muscularis	0.978746	ZMAT2	intron_5_140080063_140080404	ENSG00000146007.11	0.525547
intron_5_141638860_141639464	0.598816	Esophagus_Muscularis	0.978746	RELL2	intron_5_141018427_141019031	ENSG00000164620.9	0.526104
intron_5_141639021_141639464	0.598816	Esophagus_Muscularis	0.978746	RELL2	intron_5_141018588_141019031	ENSG00000164620.9	-0.526104
intron_5_14664977_14673642	0.598859	Esophagus_Muscularis	0.978746	OTULIN	intron_5_14665086_14673751	ENSG00000154124.6	-0.526042
intron_5_171405403_171406397	0.594122	Esophagus_Muscularis	0.978746	NPM1	intron_5_170832407_170833401	ENSG00000181163.14	0.532872
intron_5_171405403_171407700	0.594122	Esophagus_Muscularis	0.978746	NPM1	intron_5_170832407_170834704	ENSG00000181163.14	-0.532872
intron_5_175513590_175516614	0.597556	Esophagus_Muscularis	0.978746	SFXN1	intron_5_174940593_174943617	ENSG00000164466.13	0.527919
intron_5_176348356_176359481	0.599203	Esophagus_Muscularis	0.978746	KIAA1191	intron_5_175775359_175786484	ENSG00000122203.15	0.525547
intron_5_177531521_177532156	0.594307	Esophagus_Muscularis	0.978746	FAM193B	intron_5_176958522_176959157	ENSG00000146067.17	0.532606
intron_5_62394607_62398511	0.599562	Esophagus_Muscularis	0.978746	DIMT1	intron_5_61690434_61694338	ENSG00000086189.11	-0.525031
intron_5_66054951_66075024	0.597357	Esophagus_Muscularis	0.978746	ERBIN	intron_5_65350779_65370852	ENSG00000112851.16	-0.528205
intron_6_116722289_116724297	0.596842	Esophagus_Muscularis	0.978746	KPNA5	intron_6_117043452_117045460	ENSG00000196911.12	0.528947
intron_6_125253755_125262834	0.594108	Esophagus_Muscularis	0.978746	TPD52L1	intron_6_125574901_125583980	ENSG00000111907.21	0.532892
intron_6_134943966_134949916	0.596223	Esophagus_Muscularis	0.978746	ALDH8A1	intron_6_135265104_135271054	ENSG00000118514.14	-0.52984
intron_6_137009492_137016968	0.591553	Esophagus_Muscularis	0.978746	IL20RA	intron_6_137330629_137338105	ENSG00000016402.14	-0.536587
intron_6_144836541_144839173	0.595774	Esophagus_Muscularis	0.978746	UTRN	intron_6_145157677_145160309	ENSG00000152818.20	0.530488
intron_6_151421321_151422541	0.592273	Esophagus_Muscularis	0.978746	RMND1	intron_6_151742456_151743676	ENSG00000155906.20	0.535545
intron_6_28327533_28336082	0.590055	Esophagus_Muscularis	0.978746	ZSCAN31	intron_6_28295310_28303859	ENSG00000235109.8	0.538756
intron_6_34696722_34697159	0.592628	Esophagus_Muscularis	0.978746	ILRUN-AS1	intron_6_34664499_34664936	ENSG00000272288.8	0.535032
intron_6_35342681_35347067	0.590842	Esophagus_Muscularis	0.978746	PPARD	intron_6_35310458_35314844	ENSG00000112033.14	-0.537616
intron_6_36131157_36131271	0.590981	Esophagus_Muscularis	0.978746	MAPK13	intron_6_36098934_36099048	ENSG00000156711.17	0.537415
intron_6_43477628_43478137	0.591825	Esophagus_Muscularis	0.978746	TJAP1	intron_6_43445366_43445875	ENSG00000137221.14	-0.536193
intron_6_49456237_49457691	0.595978	Esophagus_Muscularis	0.978746	MMUT	intron_6_49423950_49425404	ENSG00000146085.8	-0.530193
intron_7_100148975_100149499	0.599203	Esophagus_Muscularis	0.978746	LAMTOR4	intron_7_99746598_99747122	ENSG00000188186.11	0.525547
intron_7_100683632_100683818	0.590001	Esophagus_Muscularis	0.978746	GIGYF1	intron_7_100281255_100281441	ENSG00000146830.11	0.538835
intron_7_1056829_1057492	0.599924	Esophagus_Muscularis	0.978746	GPR146	intron_7_1096465_1097128	ENSG00000164849.10	-0.52451
intron_7_122393315_122393441	0.59099	Esophagus_Muscularis	0.978746	CADPS2	intron_7_122033369_122033495	ENSG00000081803.17	-0.537403
intron_7_130097007_130116445	0.594492	Esophagus_Muscularis	0.978746	KLHDC10	intron_7_129736847_129756285	ENSG00000128607.14	-0.532338
intron_7_130984109_131002197	0.591242	Esophagus_Muscularis	0.978746	LINC-PINT	intron_7_130668868_130686956	ENSG00000231721.8	-0.537037
intron_7_141010617_141014911	0.59652	Esophagus_Muscularis	0.978746	MRPS33	intron_7_140710417_140714711	ENSG00000090263.16	-0.529412
intron_7_141010660_141014551	0.59652	Esophagus_Muscularis	0.978746	MRPS33	intron_7_140710460_140714351	ENSG00000090263.16	-0.529412
intron_7_33155702_33177478	0.599138	Esophagus_Muscularis	0.978746	BBS9	intron_7_33195314_33217090	ENSG00000122507.21	0.525641
intron_7_45101614_45101825	0.593171	Esophagus_Muscularis	0.978746	TBRG4	intron_7_45141213_45141424	ENSG00000136270.14	0.534247
intron_7_51025372_51026546	0.590947	Esophagus_Muscularis	0.978746	COBL	intron_7_51093069_51094243	ENSG00000106078.19	0.537464
intron_7_66439304_66450071	0.594349	Esophagus_Muscularis	0.978746	LINC00174	intron_7_65904291_65915058	ENSG00000179406.10	0.532544
intron_8_101719648_101915809	0.591242	Esophagus_Muscularis	0.978746	NCALD	intron_8_102731876_102928037	ENSG00000104490.18	-0.537037
intron_8_18071390_18075541	0.591798	Esophagus_Muscularis	0.978746	ASAH1	intron_8_17928899_17933050	ENSG00000104763.20	-0.536232
intron_8_22602312_22602561	0.598158	Esophagus_Muscularis	0.978746	C8orf58	intron_8_22459825_22460074	ENSG00000241852.11	-0.527052
intron_8_30566360_30570637	0.591894	Esophagus_Muscularis	0.978746	RBPMS	intron_8_30423877_30428154	ENSG00000157110.16	0.536094
intron_8_42306432_42308901	0.599586	Esophagus_Muscularis	0.978746	IKBKB	intron_8_42163950_42166419	ENSG00000104365.16	0.524996
intron_8_43080441_43083118	0.598057	Esophagus_Muscularis	0.978746	FNTA	intron_8_42935584_42938261	ENSG00000168522.13	-0.527197
intron_8_73292797_73293599	0.595966	Esophagus_Muscularis	0.978746	RPL7	intron_8_74205032_74205834	ENSG00000147604.14	-0.53021
intron_8_94734754_94738369	0.590759	Esophagus_Muscularis	0.978746	DPY19L4	intron_8_95746982_95750597	ENSG00000156162.16	-0.537736
intron_8_9772423_9776650	0.599264	Esophagus_Muscularis	0.978746	TNKS	intron_8_9629933_9634160	ENSG00000173273.16	-0.525459
intron_9_114381446_114394357	0.597925	Esophagus_Muscularis	0.978746	AKNA	intron_9_117143726_117156637	ENSG00000106948.17	-0.527387
intron_9_124405432_124412352	0.595246	Esophagus_Muscularis	0.978746	PSMB7	intron_9_127167711_127174631	ENSG00000136930.13	0.53125
intron_9_124908472_124911901	0.593803	Esophagus_Muscularis	0.978746	GOLGA1	intron_9_127670751_127674180	ENSG00000136935.14	0.533333
intron_9_125669907_125706971	0.590097	Esophagus_Muscularis	0.978746	MAPKAP1	intron_9_128432186_128469250	ENSG00000119487.17	0.538695
intron_9_14088326_14102422	0.599868	Esophagus_Muscularis	0.978746	NFIB	intron_9_14088325_14102421	ENSG00000147862.18	-0.52459
intron_9_14088326_14112999	0.599868	Esophagus_Muscularis	0.978746	NFIB	intron_9_14088325_14112998	ENSG00000147862.18	-0.52459
intron_9_2170472_2181571	0.591995	Esophagus_Muscularis	0.978746	SMARCA2	intron_9_2170472_2181571	ENSG00000080503.25	0.535948
intron_9_2536015_2536359	0.599296	Esophagus_Muscularis	0.978746	VLDLR-AS1	intron_9_2536015_2536359	ENSG00000236404.12	0.525414
intron_9_26923347_26925825	0.590759	Esophagus_Muscularis	0.978746	PLAA	intron_9_26923345_26925823	ENSG00000137055.15	0.537736
intron_9_93253082_93256948	0.595489	Esophagus_Muscularis	0.978746	WNK2	intron_9_96015364_96019230	ENSG00000165238.17	-0.530899
intron_9_97675587_97675771	0.593491	Esophagus_Muscularis	0.978746	XPA	intron_9_100437869_100438053	ENSG00000136936.11	0.533784
intron_9_99218836_99221547	0.598198	Esophagus_Muscularis	0.978746	ALG2	intron_9_101981118_101983829	ENSG00000119523.10	-0.526994
intron_11_17430959_17432204	0.479575	Brain_Hypothalamus	0.978746	ABCC8	intron_11_17452506_17453751	ENSG00000006071.16	0.706986
intron_10_13109015_13109112	0.604408	Spleen	0.978747	OPTN	intron_10_13151015_13151112	ENSG00000123240.17	-0.518072
intron_10_3143501_3144292	0.604594	Spleen	0.978747	PITRM1	intron_10_3185693_3186484	ENSG00000107959.17	0.517805
intron_11_62761904_62762542	0.604425	Spleen	0.978747	POLR2G	intron_11_62529376_62530014	ENSG00000168002.12	-0.518048
intron_11_62761904_62762867	0.604425	Spleen	0.978747	POLR2G	intron_11_62529376_62530339	ENSG00000168002.12	0.518048
intron_11_86450398_86465091	0.604558	Spleen	0.978747	ME3	intron_11_86161440_86176133	ENSG00000151376.18	-0.517857
intron_11_988689_992503	0.604636	Spleen	0.978747	AP2A2	intron_11_988689_992503	ENSG00000183020.15	0.517745
intron_14_64257364_64260449	0.603702	Spleen	0.978747	ESR2	intron_14_64724082_64727167	ENSG00000140009.19	0.519084
intron_14_94110797_94111625	0.604232	Spleen	0.978747	IFI27	intron_14_94577143_94577971	ENSG00000165949.13	0.518325
intron_16_84059428_84060682	0.604285	Spleen	0.978747	MBTPS1	intron_16_84093033_84094287	ENSG00000140943.18	0.518248
intron_17_6760601_6762155	0.604468	Spleen	0.978747	XAF1	intron_17_6663920_6665474	ENSG00000132530.17	-0.517986
intron_19_23261744_23274076	0.60377	Spleen	0.978747	ENSG00000284428	intron_19_23444546_23456878	ENSG00000284428.1	0.518987
intron_19_52397267_52397462	0.604468	Spleen	0.978747	ZNF528-AS1	intron_19_52900520_52900715	ENSG00000269834.8	-0.517986
intron_19_6960388_6960975	0.604494	Spleen	0.978747	ADGRE4P	intron_19_6960399_6960986	ENSG00000268758.8	0.517949
intron_19_6960388_6960975	0.604494	Spleen	0.978747	ENSG00000290427	intron_19_6960399_6960986	ENSG00000290427.1	0.517949
intron_1_40040783_40041429	0.604468	Spleen	0.978747	CAP1	intron_1_40506455_40507101	ENSG00000131236.18	-0.517986
intron_1_40040783_40059337	0.604468	Spleen	0.978747	CAP1	intron_1_40506455_40525009	ENSG00000131236.18	0.517986
intron_1_6218369_6219236	0.604429	Spleen	0.978747	RNF207	intron_1_6278429_6279296	ENSG00000158286.13	0.518041
intron_22_32475398_32479133	0.604285	Spleen	0.978747	FBXO7	intron_22_32871385_32875120	ENSG00000100225.18	0.518248
intron_2_201715836_201718077	0.604232	Spleen	0.978747	ALS2	intron_2_202580559_202582800	ENSG00000003393.16	0.518325
intron_2_241750294_241751246	0.604532	Spleen	0.978747	D2HGDH	intron_2_242689709_242690661	ENSG00000180902.18	-0.517895
intron_3_46991946_46993937	0.604208	Spleen	0.978747	NBEAL2	intron_3_47033436_47035427	ENSG00000160796.18	-0.518358
intron_3_50332154_50337173	0.604621	Spleen	0.978747	RASSF1	intron_3_50369585_50374604	ENSG00000068028.18	-0.517766
intron_3_50332154_50337905	0.604621	Spleen	0.978747	RASSF1	intron_3_50369585_50375336	ENSG00000068028.18	0.517766
intron_3_9833245_9834681	0.60377	Spleen	0.978747	TTLL3	intron_3_9874929_9876365	ENSG00000214021.18	0.518987
intron_4_109761692_109764537	0.603812	Spleen	0.978747	CFI	intron_4_110682848_110685693	ENSG00000205403.15	-0.518927
intron_4_109761692_109764537	0.603812	Spleen	0.978747	ENSG00000285330	intron_4_110682848_110685693	ENSG00000285330.1	-0.518927
intron_4_2744506_2744697	0.604646	Spleen	0.978747	TNIP2	intron_4_2746233_2746424	ENSG00000168884.15	0.51773
intron_6_52579609_52582863	0.603791	Spleen	0.978747	TRAM2-AS1	intron_6_52444407_52447661	ENSG00000225791.7	-0.518956
intron_7_65754661_65755780	0.604468	Spleen	0.978747	CCT6P1	intron_7_65219648_65220767	ENSG00000228409.9	-0.517986
intron_7_65754661_65755780	0.604468	Spleen	0.978747	ENSG00000291124	intron_7_65219648_65220767	ENSG00000291124.1	-0.517986
intron_7_92131872_92134173	0.604646	Spleen	0.978747	CYP51A1	intron_7_91761186_91763487	ENSG00000001630.18	0.51773
intron_9_129059271_129060550	0.60384	Spleen	0.978747	MIGA2	intron_9_131821550_131822829	ENSG00000148343.19	0.518887
intron_9_19119831_19120880	0.604306	Spleen	0.978747	PLIN2	intron_9_19119829_19120878	ENSG00000147872.10	0.518219
intron_19_36202050_36214622	0.677781	Brain_Cerebellar_Hemisphere	0.978748	ZNF565	intron_19_36692952_36705524	ENSG00000196357.12	-0.415493
intron_1_101236991_101238822	0.677819	Brain_Cerebellar_Hemisphere	0.978748	S1PR1	intron_1_101702547_101704378	ENSG00000170989.10	-0.415441
intron_1_101237099_101241689	0.677819	Brain_Cerebellar_Hemisphere	0.978748	S1PR1	intron_1_101702655_101707245	ENSG00000170989.10	-0.415441
intron_17_74446998_74449335	0.677851	Brain_Cerebellar_Hemisphere	0.978749	GPRC5C	intron_17_72443137_72445474	ENSG00000170412.18	-0.415397
intron_17_81682675_81683013	0.62767	Thyroid	0.978749	ARL16	intron_17_79649705_79650043	ENSG00000214087.9	0.485009
intron_7_90279893_90282892	0.627682	Thyroid	0.978749	CFAP69	intron_7_89909207_89912206	ENSG00000105792.19	-0.484993
intron_10_99888953_99894946	0.622858	Colon_Sigmoid	0.978749	DNMBP	intron_10_101648710_101654703	ENSG00000107554.17	-0.491803
intron_16_68191775_68226350	0.622858	Colon_Sigmoid	0.978749	NFATC3	intron_16_68225678_68260253	ENSG00000072736.19	-0.491803
intron_1_224294411_224296501	0.622887	Colon_Sigmoid	0.978749	NVL	intron_1_224482113_224484203	ENSG00000143748.18	-0.491763
intron_2_42788607_42792457	0.605617	Esophagus_Mucosa	0.978749	HAAO	intron_2_43015747_43019597	ENSG00000162882.15	0.51634
intron_17_57108048_57110025	0.594642	Cells_EBV-transformed_lymphocytes	0.978752	AKAP1	intron_17_55185409_55187386	ENSG00000121057.13	0.532121
intron_10_117492109_117542097	0.586232	Skin_Sun_Exposed_Lower_leg	0.978752	EMX2OS	intron_10_119251620_119301608	ENSG00000229847.9	-0.544304
intron_11_14498985_14499707	0.587098	Skin_Sun_Exposed_Lower_leg	0.978752	COPB1	intron_11_14520531_14521253	ENSG00000129083.13	-0.543046
intron_11_14498985_14499742	0.587098	Skin_Sun_Exposed_Lower_leg	0.978752	COPB1	intron_11_14520531_14521288	ENSG00000129083.13	0.543046
intron_11_14510951_14513570	0.587098	Skin_Sun_Exposed_Lower_leg	0.978752	ENSG00000256206	intron_11_14532497_14535116	ENSG00000256206.2	0.543046
intron_11_14510951_14513570	0.587098	Skin_Sun_Exposed_Lower_leg	0.978752	PSMA1	intron_11_14532497_14535116	ENSG00000129084.18	0.543046
intron_11_34888428_34888752	0.587228	Skin_Sun_Exposed_Lower_leg	0.978752	APIP	intron_11_34909975_34910299	ENSG00000149089.13	0.542857
intron_11_61485911_61486524	0.586336	Skin_Sun_Exposed_Lower_leg	0.978752	PPP1R32	intron_11_61253383_61253996	ENSG00000162148.11	0.544153
intron_11_88149955_88175183	0.587228	Skin_Sun_Exposed_Lower_leg	0.978752	RAB38	intron_11_87883123_87908351	ENSG00000123892.12	0.542857
intron_12_47206588_47209281	0.5867	Skin_Sun_Exposed_Lower_leg	0.978752	PCED1B-AS1	intron_12_47600371_47603064	ENSG00000247774.9	-0.543624
intron_13_114250674_114257078	0.586406	Skin_Sun_Exposed_Lower_leg	0.978752	CDC16	intron_13_115016149_115022553	ENSG00000130177.16	0.544052
intron_14_50645014_50665179	0.586801	Skin_Sun_Exposed_Lower_leg	0.978752	SAV1	intron_14_51111732_51131897	ENSG00000151748.15	0.543478
intron_14_93951244_93953352	0.586895	Skin_Sun_Exposed_Lower_leg	0.978752	ASB2	intron_14_94417590_94419698	ENSG00000100628.12	0.54334
intron_15_44758854_44759640	0.587028	Skin_Sun_Exposed_Lower_leg	0.978752	TRIM69	intron_15_45051052_45051838	ENSG00000185880.13	-0.543147
intron_15_51931133_51934250	0.586801	Skin_Sun_Exposed_Lower_leg	0.978752	TMOD3	intron_15_52223330_52226447	ENSG00000138594.14	0.543478
intron_16_53500329_53502700	0.586538	Skin_Sun_Exposed_Lower_leg	0.978752	AKTIP	intron_16_53534241_53536612	ENSG00000166971.17	-0.54386
intron_17_5214209_5215147	0.586887	Skin_Sun_Exposed_Lower_leg	0.978752	ZNF594-DT	intron_17_5117504_5118442	ENSG00000261879.9	-0.543353
intron_17_7403390_7403658	0.586036	Skin_Sun_Exposed_Lower_leg	0.978752	TMEM256-PLSCR3	intron_17_7306709_7306977	ENSG00000262481.5	-0.54459
intron_17_7403390_7403658	0.586036	Skin_Sun_Exposed_Lower_leg	0.978752	TMEM256	intron_17_7306709_7306977	ENSG00000205544.4	-0.54459
intron_17_74785603_74788789	0.587228	Skin_Sun_Exposed_Lower_leg	0.978752	TMEM104	intron_17_72781742_72784928	ENSG00000109066.14	-0.542857
intron_18_79467582_79486248	0.586115	Skin_Sun_Exposed_Lower_leg	0.978752	NFATC1	intron_18_77227582_77246248	ENSG00000131196.18	-0.544475
intron_19_23261744_23274076	0.586232	Skin_Sun_Exposed_Lower_leg	0.978752	ENSG00000284428	intron_19_23444546_23456878	ENSG00000284428.1	0.544304
intron_19_54430605_54430813	0.587228	Skin_Sun_Exposed_Lower_leg	0.978752	TTYH1	intron_19_54941783_54941991	ENSG00000167614.14	0.542857
intron_1_114595650_114595832	0.586801	Skin_Sun_Exposed_Lower_leg	0.978752	DENND2C	intron_1_115138271_115138453	ENSG00000175984.15	-0.543478
intron_20_38649816_38650682	0.586973	Skin_Sun_Exposed_Lower_leg	0.978752	ARHGAP40	intron_20_37278459_37279325	ENSG00000124143.11	-0.543228
intron_2_36513765_36517327	0.586687	Skin_Sun_Exposed_Lower_leg	0.978752	CRIM1	intron_2_36740908_36744470	ENSG00000150938.10	0.543643
intron_3_197871462_197875698	0.587139	Skin_Sun_Exposed_Lower_leg	0.978752	LRCH3	intron_3_197598333_197602569	ENSG00000186001.14	-0.542986
intron_3_49425996_49426252	0.586281	Skin_Sun_Exposed_Lower_leg	0.978752	ENSG00000283189	intron_3_49463429_49463685	ENSG00000283189.2	-0.544233
intron_3_49425996_49426252	0.586281	Skin_Sun_Exposed_Lower_leg	0.978752	NICN1	intron_3_49463429_49463685	ENSG00000145029.14	-0.544233
intron_4_151454808_151482524	0.586801	Skin_Sun_Exposed_Lower_leg	0.978752	FHIP1A	intron_4_152375960_152403676	ENSG00000164142.16	0.543478
intron_4_20704814_20712788	0.587219	Skin_Sun_Exposed_Lower_leg	0.978752	PACRGL	intron_4_20706437_20714411	ENSG00000163138.19	-0.54287
intron_6_43213294_43213438	0.586165	Skin_Sun_Exposed_Lower_leg	0.978752	CUL9	intron_6_43181032_43181176	ENSG00000112659.14	-0.544402
intron_6_43213294_43213484	0.586165	Skin_Sun_Exposed_Lower_leg	0.978752	CUL9	intron_6_43181032_43181222	ENSG00000112659.14	0.544402
intron_7_1127386_1137315	0.587199	Skin_Sun_Exposed_Lower_leg	0.978752	C7orf50	intron_7_1167022_1176951	ENSG00000146540.15	-0.542899
intron_7_117728267_117734913	0.586614	Skin_Sun_Exposed_Lower_leg	0.978752	CTTNBP2	intron_7_117368321_117374967	ENSG00000077063.11	0.54375
intron_8_51820718_51831444	0.587228	Skin_Sun_Exposed_Lower_leg	0.978752	PCMTD1	intron_8_52733278_52744004	ENSG00000168300.14	-0.542857
intron_8_66432575_66444367	0.586978	Skin_Sun_Exposed_Lower_leg	0.978752	ADHFE1	intron_8_67344810_67356602	ENSG00000147576.17	-0.543221
intron_8_66432575_66444367	0.586978	Skin_Sun_Exposed_Lower_leg	0.978752	ENSG00000285791	intron_8_67344810_67356602	ENSG00000285791.1	-0.543221
intron_8_94932107_94939860	0.586271	Skin_Sun_Exposed_Lower_leg	0.978752	TP53INP1	intron_8_95944335_95952088	ENSG00000164938.14	0.544248
intron_9_135933515_135938222	0.587035	Skin_Sun_Exposed_Lower_leg	0.978752	UBAC1	intron_9_138825361_138830068	ENSG00000130560.9	0.543137
intron_9_5753646_5754841	0.587037	Skin_Sun_Exposed_Lower_leg	0.978752	RIC1	intron_9_5753646_5754841	ENSG00000107036.12	-0.543135
intron_10_45652033_45652984	0.649812	Brain_Putamen_basal_ganglia	0.978753	ZFAND4	intron_10_46147481_46148432	ENSG00000172671.20	0.454023
intron_10_45652033_45663542	0.649812	Brain_Putamen_basal_ganglia	0.978753	ZFAND4	intron_10_46147481_46158990	ENSG00000172671.20	-0.454023
intron_10_98434091_98435635	0.649885	Brain_Putamen_basal_ganglia	0.978753	HPS1	intron_10_100193848_100195392	ENSG00000107521.21	0.453921
intron_12_88054413_88055576	0.649812	Brain_Putamen_basal_ganglia	0.978753	CEP290	intron_12_88448190_88449353	ENSG00000198707.17	0.454023
intron_12_93378421_93394609	0.649867	Brain_Putamen_basal_ganglia	0.978753	NUDT4	intron_12_93772197_93788385	ENSG00000173598.14	0.453947
intron_15_24955062_24962114	0.649623	Brain_Putamen_basal_ganglia	0.978753	ENSG00000214265	intron_15_25200209_25207261	ENSG00000214265.11	-0.454286
intron_15_24955062_24962114	0.649623	Brain_Putamen_basal_ganglia	0.978753	SNRPN	intron_15_25200209_25207261	ENSG00000128739.23	-0.454286
intron_15_24955062_24962114	0.649623	Brain_Putamen_basal_ganglia	0.978753	SNURF	intron_15_25200209_25207261	ENSG00000273173.6	-0.454286
intron_19_48211975_48215340	0.6499	Brain_Putamen_basal_ganglia	0.978753	CARD8	intron_19_48715232_48718597	ENSG00000105483.18	0.453901
intron_21_28878333_28879870	0.649709	Brain_Putamen_basal_ganglia	0.978753	N6AMT1	intron_21_30250655_30252192	ENSG00000156239.12	-0.454167
intron_22_27997739_27997986	0.649643	Brain_Putamen_basal_ganglia	0.978753	TTC28-AS1	intron_22_28393727_28393974	ENSG00000235954.9	-0.454258
intron_10_3143501_3144292	0.520562	Brain_Hippocampus	0.978754	PITRM1	intron_10_3185693_3186484	ENSG00000107959.17	-0.64248
intron_11_126407349_126407574	0.519783	Brain_Hippocampus	0.978754	ST3GAL4	intron_11_126277244_126277469	ENSG00000110080.20	0.64368
intron_11_7665546_7666451	0.520667	Brain_Hippocampus	0.978754	CYB5R2	intron_11_7686777_7687682	ENSG00000166394.15	0.642317
intron_11_7665939_7666451	0.520667	Brain_Hippocampus	0.978754	CYB5R2	intron_11_7687170_7687682	ENSG00000166394.15	-0.642317
intron_11_93794035_93794250	0.519599	Brain_Hippocampus	0.978754	MED17	intron_11_93527201_93527416	ENSG00000042429.12	-0.643964
intron_11_93794035_93794908	0.519656	Brain_Hippocampus	0.978754	ENSG00000284057	intron_11_93527201_93528074	ENSG00000284057.1	0.643876
intron_11_93794035_93794908	0.519656	Brain_Hippocampus	0.978754	MED17	intron_11_93527201_93528074	ENSG00000042429.12	0.643876
intron_11_93794439_93794908	0.519011	Brain_Hippocampus	0.978754	MED17	intron_11_93527605_93528074	ENSG00000042429.12	-0.644871
intron_12_68759239_68760040	0.520378	Brain_Hippocampus	0.978754	SLC35E3	intron_12_69153019_69153820	ENSG00000175782.11	-0.642763
intron_12_68759239_68764704	0.520378	Brain_Hippocampus	0.978754	SLC35E3	intron_12_69153019_69158484	ENSG00000175782.11	0.642763
intron_13_46733998_46750540	0.519415	Brain_Hippocampus	0.978754	LRCH1	intron_13_47308133_47324675	ENSG00000136141.15	0.644248
intron_14_64914534_64923991	0.520317	Brain_Hippocampus	0.978754	CHURC1-FNTB	intron_14_65381252_65390709	ENSG00000125954.13	0.642857
intron_14_64914534_64923991	0.520317	Brain_Hippocampus	0.978754	CHURC1	intron_14_65381252_65390709	ENSG00000258289.10	0.642857
intron_14_74295979_74296333	0.519682	Brain_Hippocampus	0.978754	ABCD4	intron_14_74762682_74763036	ENSG00000119688.21	-0.643836
intron_16_4736643_4737800	0.520317	Brain_Hippocampus	0.978754	DNAAF8	intron_16_4786644_4787801	ENSG00000166246.14	-0.642857
intron_16_86546649_86548464	0.519287	Brain_Hippocampus	0.978754	MTHFSD	intron_16_86580255_86582070	ENSG00000103248.19	0.644444
intron_17_16313614_16316681	0.520576	Brain_Hippocampus	0.978754	PIGL	intron_17_16216928_16219995	ENSG00000108474.17	-0.642458
intron_17_27294435_27303367	0.518674	Brain_Hippocampus	0.978754	WSB1	intron_17_25621461_25630393	ENSG00000109046.15	-0.64539
intron_17_41689069_41689778	0.519968	Brain_Hippocampus	0.978754	EIF1	intron_17_39845321_39846030	ENSG00000173812.11	0.643394
intron_17_55420533_55421670	0.519993	Brain_Hippocampus	0.978754	MMD	intron_17_53497894_53499031	ENSG00000108960.9	0.643357
intron_17_7224393_7224480	0.519993	Brain_Hippocampus	0.978754	ACADVL	intron_17_7127712_7127799	ENSG00000072778.20	-0.643357
intron_17_7224393_7224484	0.519993	Brain_Hippocampus	0.978754	ACADVL	intron_17_7127712_7127803	ENSG00000072778.20	0.643357
intron_17_81551203_81551928	0.51919	Brain_Hippocampus	0.978754	FAAP100	intron_17_79518229_79518954	ENSG00000185504.17	0.644595
intron_17_9378653_9491829	0.520598	Brain_Hippocampus	0.978754	STX8	intron_17_9281970_9395146	ENSG00000170310.15	-0.642424
intron_19_12995864_13025021	0.519257	Brain_Hippocampus	0.978754	NFIX	intron_19_13106678_13135835	ENSG00000008441.19	-0.644491
intron_19_2338841_2339065	0.520124	Brain_Hippocampus	0.978754	SPPL2B	intron_19_2338840_2339064	ENSG00000005206.17	-0.643154
intron_19_2338841_2339069	0.520124	Brain_Hippocampus	0.978754	ENSG00000273734	intron_19_2338840_2339068	ENSG00000273734.1	0.643154
intron_19_2338841_2339069	0.520124	Brain_Hippocampus	0.978754	SPPL2B	intron_19_2338840_2339068	ENSG00000005206.17	0.643154
intron_19_48815141_48832666	0.520229	Brain_Hippocampus	0.978754	HSD17B14	intron_19_49318398_49335923	ENSG00000087076.9	-0.642993
intron_1_156253508_156259005	0.520725	Brain_Hippocampus	0.978754	SMG5	intron_1_156223299_156228796	ENSG00000198952.8	-0.642229
intron_1_954082_955923	0.520742	Brain_Hippocampus	0.978754	NOC2L	intron_1_889462_891303	ENSG00000188976.11	0.642202
intron_20_44943579_44948730	0.518589	Brain_Hippocampus	0.978754	TOMM34	intron_20_43572220_43577371	ENSG00000025772.8	0.645522
intron_22_50504451_50504559	0.520066	Brain_Hippocampus	0.978754	LMF2	intron_22_50942880_50942988	ENSG00000100258.18	0.643243
intron_2_159448409_159453613	0.520113	Brain_Hippocampus	0.978754	BAZ2B	intron_2_160304920_160310124	ENSG00000123636.19	-0.643172
intron_2_177234271_177263403	0.520132	Brain_Hippocampus	0.978754	NFE2L2	intron_2_178098999_178128131	ENSG00000116044.17	0.643142
intron_2_202214434_202238440	0.519426	Brain_Hippocampus	0.978754	SUMO1	intron_2_203079157_203103163	ENSG00000116030.17	0.644231
intron_2_24053949_24054473	0.519784	Brain_Hippocampus	0.978754	FKBP1B	intron_2_24276819_24277343	ENSG00000119782.14	0.643678
intron_2_75673520_75680193	0.520943	Brain_Hippocampus	0.978754	GCFC2	intron_2_75900646_75907319	ENSG00000005436.14	-0.641892
intron_3_23893337_23900808	0.520771	Brain_Hippocampus	0.978754	NKIRAS1	intron_3_23934828_23942299	ENSG00000197885.11	-0.642157
intron_3_30606977_30623199	0.520685	Brain_Hippocampus	0.978754	TGFBR2	intron_3_30648469_30664691	ENSG00000163513.19	0.642289
intron_3_43090609_43105836	0.518946	Brain_Hippocampus	0.978754	POMGNT2	intron_3_43132101_43147328	ENSG00000144647.7	0.64497
intron_4_26858347_26858613	0.519531	Brain_Hippocampus	0.978754	STIM2	intron_4_26859969_26860235	ENSG00000109689.20	0.644068
intron_7_105877257_105878207	0.519058	Brain_Hippocampus	0.978754	CDHR3	intron_7_105517703_105518653	ENSG00000128536.16	0.644798
intron_7_150379392_150388422	0.518823	Brain_Hippocampus	0.978754	ENSG00000284048	intron_7_150076481_150085510	ENSG00000284048.2	0.645161
intron_7_150379392_150388422	0.518823	Brain_Hippocampus	0.978754	ZNF775	intron_7_150076481_150085510	ENSG00000196456.13	0.645161
intron_7_23700868_23702096	0.520598	Brain_Hippocampus	0.978754	FAM221A	intron_7_23740487_23741715	ENSG00000188732.11	0.642424
intron_7_30578091_30579006	0.518816	Brain_Hippocampus	0.978754	GARS1-DT	intron_7_30617707_30618622	ENSG00000196295.13	0.645171
intron_7_38240166_38242428	0.520932	Brain_Hippocampus	0.978754	TRGC2	intron_7_38279767_38282029	ENSG00000227191.8	0.641909
intron_7_44074530_44078756	0.520943	Brain_Hippocampus	0.978754	POLM	intron_7_44114129_44118355	ENSG00000122678.17	0.641892
intron_7_848615_849520	0.521009	Brain_Hippocampus	0.978754	SUN1	intron_7_888252_889157	ENSG00000164828.18	0.641791
intron_7_849603_849923	0.521009	Brain_Hippocampus	0.978754	SUN1	intron_7_889240_889560	ENSG00000164828.18	0.641791
intron_8_124556354_124557681	0.518823	Brain_Hippocampus	0.978754	MTSS1	intron_8_125568595_125569922	ENSG00000170873.19	0.645161
intron_8_124556405_124557681	0.518823	Brain_Hippocampus	0.978754	MTSS1	intron_8_125568646_125569922	ENSG00000170873.19	-0.645161
intron_8_42361365_42369271	0.519113	Brain_Hippocampus	0.978754	POLB	intron_8_42218883_42226789	ENSG00000070501.12	-0.644714
intron_9_75083150_75087651	0.519435	Brain_Hippocampus	0.978754	NMRK1	intron_9_77698066_77702567	ENSG00000106733.21	0.644216
intron_9_92321746_92323441	0.52063	Brain_Hippocampus	0.978754	NOL8	intron_9_95084028_95085723	ENSG00000198000.12	-0.642375
intron_11_8153423_8168866	0.584998	Brain_Frontal_Cortex_BA9	0.978755	RIC3	intron_11_8174970_8190413	ENSG00000166405.16	0.546099
intron_11_124878131_124878298	0.567407	Pancreas	0.978756	ROBO3	intron_11_124748027_124748194	ENSG00000154134.15	0.571875
intron_11_124878436_124878584	0.567407	Pancreas	0.978756	ROBO3	intron_11_124748332_124748480	ENSG00000154134.15	-0.571875
intron_12_120097373_120098811	0.567709	Pancreas	0.978756	RAB35	intron_12_120535177_120536615	ENSG00000111737.12	0.571429
intron_12_120097373_120099030	0.567709	Pancreas	0.978756	RAB35	intron_12_120535177_120536834	ENSG00000111737.12	0.571429
intron_12_121228613_121228725	0.567192	Pancreas	0.978756	P2RX4	intron_12_121666416_121666528	ENSG00000135124.16	-0.572192
intron_12_121228866_121228963	0.567192	Pancreas	0.978756	P2RX4	intron_12_121666669_121666766	ENSG00000135124.16	-0.572192
intron_12_31960871_31970189	0.567462	Pancreas	0.978756	RESF1	intron_12_32113805_32123123	ENSG00000174718.12	0.571794
intron_12_93381031_93394609	0.567709	Pancreas	0.978756	NUDT4	intron_12_93774807_93788385	ENSG00000173598.14	-0.571429
intron_14_60283537_60285624	0.567709	Pancreas	0.978756	PPM1A	intron_14_60750255_60752342	ENSG00000100614.18	0.571429
intron_17_27631304_27638263	0.567709	Pancreas	0.978756	LGALS9	intron_17_25958330_25965289	ENSG00000168961.17	-0.571429
intron_17_5480582_5482809	0.567709	Pancreas	0.978756	DERL2	intron_17_5383902_5386129	ENSG00000072849.11	-0.571429
intron_19_32468813_32477522	0.567171	Pancreas	0.978756	DPY19L3	intron_19_32959719_32968428	ENSG00000178904.19	-0.572222
intron_1_173845291_173850327	0.566929	Pancreas	0.978756	DARS2	intron_1_173814429_173819465	ENSG00000117593.12	0.572581
intron_1_201203906_201205082	0.567042	Pancreas	0.978756	IGFN1	intron_1_201173034_201174210	ENSG00000163395.17	0.572414
intron_20_35632923_35658930	0.567562	Pancreas	0.978756	CPNE1	intron_20_34220845_34246852	ENSG00000214078.13	0.571645
intron_22_19970743_19971216	0.567042	Pancreas	0.978756	ARVCF	intron_22_19958266_19958739	ENSG00000099889.14	-0.572414
intron_22_50573715_50574335	0.567361	Pancreas	0.978756	CHKB-CPT1B	intron_22_51012144_51012764	ENSG00000254413.8	-0.571942
intron_22_50573715_50574335	0.567361	Pancreas	0.978756	CPT1B	intron_22_51012144_51012764	ENSG00000205560.13	-0.571942
intron_2_70989816_70993696	0.567192	Pancreas	0.978756	TEX261	intron_2_71216946_71220826	ENSG00000144043.13	0.572192
intron_4_23795925_23801730	0.567709	Pancreas	0.978756	PPARGC1A	intron_4_23797548_23803353	ENSG00000109819.9	-0.571429
intron_6_125253755_125257098	0.566893	Pancreas	0.978756	TPD52L1	intron_6_125574901_125578244	ENSG00000111907.21	0.572634
intron_6_169659207_169659451	0.567709	Pancreas	0.978756	WDR27	intron_6_170059303_170059547	ENSG00000184465.16	0.571429
intron_6_42066459_42068465	0.567047	Pancreas	0.978756	TAF8	intron_6_42034197_42036203	ENSG00000137413.17	-0.572406
intron_8_58606035_58607769	0.566986	Pancreas	0.978756	NSMAF	intron_8_59518594_59520328	ENSG00000035681.9	-0.572496
intron_11_65539881_65540013	0.67506	Adipose_Subcutaneous	0.978757	LTBP3	intron_11_65307352_65307484	ENSG00000168056.18	0.419214
intron_11_65539881_65540245	0.67506	Adipose_Subcutaneous	0.978757	LTBP3	intron_11_65307352_65307716	ENSG00000168056.18	-0.419214
intron_11_65540153_65540245	0.67506	Adipose_Subcutaneous	0.978757	LTBP3	intron_11_65307624_65307716	ENSG00000168056.18	0.419214
intron_11_70420510_70421470	0.676151	Adipose_Subcutaneous	0.978757	CTTN	intron_11_70266616_70267576	ENSG00000085733.16	-0.417722
intron_11_8620572_8621032	0.675505	Adipose_Subcutaneous	0.978757	TRIM66	intron_11_8642119_8642579	ENSG00000166436.18	0.418605
intron_12_106311232_106312293	0.675505	Adipose_Subcutaneous	0.978757	TCP11L2	intron_12_106705010_106706071	ENSG00000166046.11	0.418605
intron_12_106311232_106314358	0.675505	Adipose_Subcutaneous	0.978757	TCP11L2	intron_12_106705010_106708136	ENSG00000166046.11	-0.418605
intron_12_106312434_106314358	0.675505	Adipose_Subcutaneous	0.978757	TCP11L2	intron_12_106706212_106708136	ENSG00000166046.11	0.418605
intron_12_122274162_122276439	0.675275	Adipose_Subcutaneous	0.978757	CLIP1	intron_12_122758709_122760986	ENSG00000130779.22	-0.418919
intron_12_122274162_122278154	0.675275	Adipose_Subcutaneous	0.978757	CLIP1	intron_12_122758709_122762701	ENSG00000130779.22	0.418919
intron_12_132861634_132862333	0.675889	Adipose_Subcutaneous	0.978757	CHFR	intron_12_133438220_133438919	ENSG00000072609.18	0.418079
intron_13_102799521_102805307	0.674407	Adipose_Subcutaneous	0.978757	BIVM-ERCC5	intron_13_103451871_103457657	ENSG00000270181.3	-0.420108
intron_13_102799521_102805307	0.674407	Adipose_Subcutaneous	0.978757	BIVM	intron_13_103451871_103457657	ENSG00000134897.14	-0.420108
intron_13_102838739_102839551	0.674792	Adipose_Subcutaneous	0.978757	BIVM	intron_13_103491089_103491901	ENSG00000134897.14	0.41958
intron_13_102838739_102839572	0.674792	Adipose_Subcutaneous	0.978757	BIVM-ERCC5	intron_13_103491089_103491922	ENSG00000270181.3	-0.41958
intron_13_102838739_102839572	0.674792	Adipose_Subcutaneous	0.978757	BIVM	intron_13_103491089_103491922	ENSG00000134897.14	-0.41958
intron_13_36965726_36967672	0.675505	Adipose_Subcutaneous	0.978757	ALG5	intron_13_37539863_37541809	ENSG00000120697.10	-0.418605
intron_13_36965726_36971977	0.675505	Adipose_Subcutaneous	0.978757	ALG5	intron_13_37539863_37546114	ENSG00000120697.10	0.418605
intron_13_49344238_49350744	0.675397	Adipose_Subcutaneous	0.978757	CAB39L	intron_13_49918374_49924880	ENSG00000102547.19	0.418753
intron_14_100305327_100305660	0.675433	Adipose_Subcutaneous	0.978757	SLC25A29	intron_14_100771664_100771997	ENSG00000197119.13	0.418704
intron_14_20684696_20699355	0.674153	Adipose_Subcutaneous	0.978757	RNASE4	intron_14_21152855_21167514	ENSG00000258818.4	-0.420455
intron_14_34575842_34581561	0.676484	Adipose_Subcutaneous	0.978757	SNX6	intron_14_35045048_35050767	ENSG00000129515.20	-0.417266
intron_15_25687828_25691715	0.676294	Adipose_Subcutaneous	0.978757	ATP10A	intron_15_25932975_25936862	ENSG00000206190.13	-0.417526
intron_15_25687996_25691715	0.676294	Adipose_Subcutaneous	0.978757	ATP10A	intron_15_25933143_25936862	ENSG00000206190.13	0.417526
intron_15_75363290_75363999	0.676179	Adipose_Subcutaneous	0.978757	MAN2C1	intron_15_75655631_75656340	ENSG00000140400.18	-0.417683
intron_15_88909923_88912428	0.674485	Adipose_Subcutaneous	0.978757	MFGE8	intron_15_89453154_89455659	ENSG00000140545.16	-0.42
intron_17_75002228_75003183	0.674792	Adipose_Subcutaneous	0.978757	CDR2L	intron_17_72998323_72999278	ENSG00000109089.7	0.41958
intron_19_15181801_15184295	0.674969	Adipose_Subcutaneous	0.978757	NOTCH3	intron_19_15292612_15295106	ENSG00000074181.9	0.419338
intron_19_2808444_2810304	0.675275	Adipose_Subcutaneous	0.978757	THOP1	intron_19_2808442_2810302	ENSG00000172009.15	0.418919
intron_19_29817541_29820702	0.675086	Adipose_Subcutaneous	0.978757	CCNE1	intron_19_30308448_30311609	ENSG00000105173.14	0.419178
intron_19_36115928_36116041	0.674591	Adipose_Subcutaneous	0.978757	TBCB	intron_19_36606830_36606943	ENSG00000105254.12	0.419855
intron_19_39335531_39335974	0.675871	Adipose_Subcutaneous	0.978757	GMFG	intron_19_39826171_39826614	ENSG00000130755.13	0.418103
intron_19_6364639_6368538	0.675955	Adipose_Subcutaneous	0.978757	CLPP	intron_19_6364650_6368549	ENSG00000125656.11	-0.417989
intron_19_7159645_7163032	0.675241	Adipose_Subcutaneous	0.978757	INSR	intron_19_7159656_7163043	ENSG00000171105.14	0.418965
intron_19_7623882_7624301	0.676548	Adipose_Subcutaneous	0.978757	XAB2	intron_19_7688768_7689187	ENSG00000076924.12	0.417178
intron_1_111619934_111627470	0.675814	Adipose_Subcutaneous	0.978757	RAP1A	intron_1_112162556_112170092	ENSG00000116473.15	-0.418182
intron_1_111619934_111691334	0.675814	Adipose_Subcutaneous	0.978757	RAP1A	intron_1_112162556_112233956	ENSG00000116473.15	0.418182
intron_1_1264830_1267862	0.674105	Adipose_Subcutaneous	0.978757	UBE2J2	intron_1_1200210_1203242	ENSG00000160087.21	0.420521
intron_1_156738764_156741053	0.674566	Adipose_Subcutaneous	0.978757	MRPL24	intron_1_156708556_156710845	ENSG00000143314.12	-0.41989
intron_1_160685189_160711682	0.674363	Adipose_Subcutaneous	0.978757	CD48	intron_1_160654979_160681472	ENSG00000117091.10	-0.420168
intron_1_211304140_211312355	0.674691	Adipose_Subcutaneous	0.978757	RCOR3	intron_1_211477482_211485697	ENSG00000117625.14	-0.419718
intron_1_23433272_23433425	0.676562	Adipose_Subcutaneous	0.978757	ASAP3	intron_1_23759765_23759918	ENSG00000088280.20	-0.41716
intron_1_246566663_246591512	0.675387	Adipose_Subcutaneous	0.978757	CNST	intron_1_246729965_246754814	ENSG00000162852.14	-0.418767
intron_1_246566789_246591512	0.675387	Adipose_Subcutaneous	0.978757	CNST	intron_1_246730091_246754814	ENSG00000162852.14	0.418767
intron_1_44970044_44978315	0.676188	Adipose_Subcutaneous	0.978757	EIF2B3	intron_1_45435716_45443987	ENSG00000070785.17	-0.417671
intron_1_46583329_46585874	0.676151	Adipose_Subcutaneous	0.978757	MKNK1	intron_1_47049001_47051546	ENSG00000079277.22	-0.417722
intron_1_46584803_46585874	0.676151	Adipose_Subcutaneous	0.978757	MKNK1	intron_1_47050475_47051546	ENSG00000079277.22	-0.417722
intron_1_61723772_61724920	0.676456	Adipose_Subcutaneous	0.978757	TM2D1	intron_1_62189444_62190592	ENSG00000162604.12	0.417304
intron_1_98701903_98760054	0.675143	Adipose_Subcutaneous	0.978757	SNX7	intron_1_99167459_99225610	ENSG00000162627.17	-0.4191
intron_1_99970162_99974971	0.67597	Adipose_Subcutaneous	0.978757	ENSG00000283761	intron_1_100435718_100440527	ENSG00000283761.1	-0.417969
intron_1_99970162_99974971	0.67597	Adipose_Subcutaneous	0.978757	SLC35A3	intron_1_100435718_100440527	ENSG00000117620.15	-0.417969
intron_20_35630795_35630901	0.67641	Adipose_Subcutaneous	0.978757	CPNE1	intron_20_34218717_34218823	ENSG00000214078.13	-0.417368
intron_21_46550744_46551634	0.676464	Adipose_Subcutaneous	0.978757	DIP2A	intron_21_47970657_47971547	ENSG00000160305.18	0.417293
intron_22_35781746_35809780	0.675814	Adipose_Subcutaneous	0.978757	RBFOX2	intron_22_36177793_36205827	ENSG00000100320.24	-0.418182
intron_2_131484218_131491876	0.67656	Adipose_Subcutaneous	0.978757	MZT2A	intron_2_132241791_132249449	ENSG00000173272.16	-0.417161
intron_3_139627764_139677705	0.674274	Adipose_Subcutaneous	0.978757	NMNAT3	intron_3_139346606_139396547	ENSG00000163864.18	0.42029
intron_3_196948685_196951821	0.674274	Adipose_Subcutaneous	0.978757	PIGZ	intron_3_196675556_196678692	ENSG00000119227.8	-0.42029
intron_3_3148187_3149094	0.675098	Adipose_Subcutaneous	0.978757	TRNT1	intron_3_3189871_3190778	ENSG00000072756.18	-0.419162
intron_3_52817058_52818257	0.675626	Adipose_Subcutaneous	0.978757	ITIH4	intron_3_52851074_52852273	ENSG00000055955.17	-0.41844
intron_3_52818283_52818462	0.675626	Adipose_Subcutaneous	0.978757	ITIH4	intron_3_52852299_52852478	ENSG00000055955.17	0.41844
intron_3_9842243_9843465	0.675399	Adipose_Subcutaneous	0.978757	RPUSD3	intron_3_9883927_9885149	ENSG00000156990.14	0.41875
intron_5_31530924_31531990	0.674206	Adipose_Subcutaneous	0.978757	DROSHA	intron_5_31531031_31532097	ENSG00000113360.17	-0.420382
intron_5_31531525_31531990	0.674206	Adipose_Subcutaneous	0.978757	DROSHA	intron_5_31531632_31532097	ENSG00000113360.17	0.420382
intron_6_157133207_157148624	0.674301	Adipose_Subcutaneous	0.978757	ARID1B	intron_6_157454341_157469758	ENSG00000049618.25	-0.420252
intron_6_169220337_169221420	0.675922	Adipose_Subcutaneous	0.978757	THBS2	intron_6_169620432_169621515	ENSG00000186340.17	-0.418034
intron_7_134950514_134958069	0.675505	Adipose_Subcutaneous	0.978757	CALD1	intron_7_134635265_134642820	ENSG00000122786.20	0.418605
intron_7_151245671_151248485	0.675153	Adipose_Subcutaneous	0.978757	SMARCD3	intron_7_150942757_150945571	ENSG00000082014.17	-0.419086
intron_7_1575888_1583162	0.676264	Adipose_Subcutaneous	0.978757	PSMG3-AS1	intron_7_1615524_1622798	ENSG00000230487.9	-0.417566
intron_7_64982116_64989947	0.675465	Adipose_Subcutaneous	0.978757	ZNF117	intron_7_64442494_64450325	ENSG00000152926.16	0.41866
intron_7_853618_854920	0.676276	Adipose_Subcutaneous	0.978757	SUN1	intron_7_893255_894557	ENSG00000164828.18	-0.41755
intron_8_21991974_21994363	0.675626	Adipose_Subcutaneous	0.978757	XPO7	intron_8_21849485_21851874	ENSG00000130227.17	-0.41844
intron_8_28796655_28812327	0.674957	Adipose_Subcutaneous	0.978757	INTS9	intron_8_28654172_28669844	ENSG00000104299.15	0.419355
intron_8_94867337_94868692	0.676442	Adipose_Subcutaneous	0.978757	INTS8	intron_8_95879565_95880920	ENSG00000164941.14	0.417323
intron_8_94867337_94871884	0.676442	Adipose_Subcutaneous	0.978757	INTS8	intron_8_95879565_95884112	ENSG00000164941.14	-0.417323
intron_9_105618092_105619934	0.674713	Adipose_Subcutaneous	0.978757	FKTN	intron_9_108380373_108382215	ENSG00000106692.15	0.419689
intron_9_113375526_113376729	0.67522	Adipose_Subcutaneous	0.978757	HDHD3	intron_9_116137806_116139009	ENSG00000119431.10	-0.418994
intron_9_131290448_131291111	0.675425	Adipose_Subcutaneous	0.978757	PLPP7	intron_9_134165835_134166498	ENSG00000160539.6	0.418714
intron_9_131290448_131307923	0.675425	Adipose_Subcutaneous	0.978757	PLPP7	intron_9_134165835_134183310	ENSG00000160539.6	-0.418714
intron_9_86020969_86021901	0.675955	Adipose_Subcutaneous	0.978757	NAA35	intron_9_88635884_88636816	ENSG00000135040.16	-0.417989
intron_19_49475801_49476145	0.559556	Uterus	0.978757	ENSG00000273189	intron_19_49979058_49979402	ENSG00000273189.1	-0.583502
intron_19_49475801_49476145	0.559556	Uterus	0.978757	FLT3LG	intron_19_49979058_49979402	ENSG00000090554.13	-0.583502
intron_10_61681312_61686041	0.585235	Lung	0.978758	CABCOCO1	intron_10_63441070_63445799	ENSG00000183346.9	-0.545755
intron_10_79610982_79611579	0.584884	Lung	0.978758	SFTPA1	intron_10_81370738_81371335	ENSG00000122852.15	-0.546265
intron_10_79610982_79611582	0.585103	Lung	0.978758	SFTPA1	intron_10_81370738_81371338	ENSG00000122852.15	-0.545946
intron_10_84417861_84425731	0.585441	Lung	0.978758	CCSER2	intron_10_86177617_86185487	ENSG00000107771.17	-0.545455
intron_11_10482225_10484820	0.585441	Lung	0.978758	AMPD3	intron_11_10503772_10506367	ENSG00000133805.16	-0.545455
intron_11_124896318_124896513	0.584896	Lung	0.978758	ROBO4	intron_11_124766214_124766409	ENSG00000154133.15	0.546248
intron_11_8153423_8168866	0.584998	Lung	0.978758	RIC3	intron_11_8174970_8190413	ENSG00000166405.16	0.546099
intron_11_95790743_95799232	0.585441	Lung	0.978758	CEP57	intron_11_95523907_95532396	ENSG00000166037.11	-0.545455
intron_12_123499536_123523495	0.585122	Lung	0.978758	RILPL1	intron_12_123984083_124008042	ENSG00000188026.13	-0.545918
intron_14_100102379_100123539	0.585244	Lung	0.978758	EVL	intron_14_100568716_100589876	ENSG00000196405.13	-0.545741
intron_14_67593952_67600024	0.585421	Lung	0.978758	PIGH	intron_14_68060669_68066741	ENSG00000100564.9	0.545484
intron_1_155319688_155319794	0.585212	Lung	0.978758	FDPS	intron_1_155289479_155289585	ENSG00000160752.15	0.545788
intron_1_963504_963920	0.58525	Lung	0.978758	KLHL17	intron_1_898884_899300	ENSG00000187961.15	0.545732
intron_22_30581644_30584365	0.58518	Lung	0.978758	PES1	intron_22_30977631_30980352	ENSG00000100029.18	-0.545833
intron_2_201393046_201394798	0.585441	Lung	0.978758	TRAK2	intron_2_202257769_202259521	ENSG00000115993.13	0.545455
intron_3_11817337_11829714	0.584933	Lung	0.978758	TAMM41	intron_3_11858811_11871188	ENSG00000144559.11	0.546193
intron_3_64867257_65008945	0.585168	Lung	0.978758	ADAMTS9-AS2	intron_3_64852932_64994620	ENSG00000241684.8	0.545852
intron_9_134155373_134155693	0.585298	Lung	0.978758	WDR5	intron_9_137020495_137020815	ENSG00000196363.10	0.545662
intron_11_8962183_8964209	0.605764	Esophagus_Mucosa	0.978758	TMEM9B	intron_11_8983730_8985756	ENSG00000175348.11	-0.516129
intron_17_75263507_75265702	0.605764	Esophagus_Mucosa	0.978758	MRPS7	intron_17_73259588_73261783	ENSG00000125445.11	-0.516129
intron_1_156738764_156741012	0.605756	Esophagus_Mucosa	0.978758	MRPL24	intron_1_156708556_156710804	ENSG00000143314.12	0.51614
intron_12_15662099_15665756	0.600031	Esophagus_Muscularis	0.97876	EPS8	intron_12_15815033_15818690	ENSG00000151491.14	-0.524355
intron_13_21376655_21381434	0.63344	Kidney_Cortex	0.978762	ZDHHC20	intron_13_21950794_21955573	ENSG00000180776.17	-0.476891
intron_15_84632298_84633824	0.633544	Kidney_Cortex	0.978762	ENSG00000291159	intron_15_85175529_85177055	ENSG00000291159.1	-0.476744
intron_17_75601563_75602517	0.632876	Kidney_Cortex	0.978762	MYO15B	intron_17_73597644_73598598	ENSG00000266714.11	0.477683
intron_19_37199054_37207040	0.633354	Kidney_Cortex	0.978762	ENSG00000267360	intron_19_37689956_37697942	ENSG00000267360.6	0.477012
intron_19_37199054_37207040	0.633354	Kidney_Cortex	0.978762	ZNF585B	intron_19_37689956_37697942	ENSG00000245680.11	0.477012
intron_19_8316645_8319301	0.633489	Kidney_Cortex	0.978762	NDUFA7	intron_19_8381529_8384185	ENSG00000267855.6	0.476821
intron_19_9617758_9618091	0.632986	Kidney_Cortex	0.978762	ZNF561	intron_19_9728434_9728767	ENSG00000171469.11	-0.477528
intron_1_3872572_3873014	0.633489	Kidney_Cortex	0.978762	DFFB	intron_1_3789136_3789578	ENSG00000169598.17	0.476821
intron_22_30613042_30614349	0.633607	Kidney_Cortex	0.978762	TCN2	intron_22_31009029_31010336	ENSG00000185339.10	-0.476656
intron_2_218668146_218668239	0.633039	Kidney_Cortex	0.978762	RNF25	intron_2_219532869_219532962	ENSG00000163481.8	-0.477454
intron_2_218668679_218671930	0.633039	Kidney_Cortex	0.978762	RNF25	intron_2_219533402_219536653	ENSG00000163481.8	0.477454
intron_3_111958295_111962108	0.633489	Kidney_Cortex	0.978762	PHLDB2	intron_3_111677142_111680955	ENSG00000144824.21	-0.476821
intron_3_113450516_113453466	0.6336	Kidney_Cortex	0.978762	ENSG00000285943	intron_3_113169363_113172313	ENSG00000285943.1	0.476667
intron_3_113450516_113453466	0.6336	Kidney_Cortex	0.978762	SPICE1	intron_3_113169363_113172313	ENSG00000163611.11	0.476667
intron_7_149621172_149621260	0.633489	Kidney_Cortex	0.978762	ZNF767P	intron_7_149318263_149318351	ENSG00000291118.1	-0.476821
intron_7_149621172_149621260	0.633489	Kidney_Cortex	0.978762	ZNF767P	intron_7_149318263_149318351	ENSG00000133624.15	-0.476821
intron_7_6015352_6017814	0.633274	Kidney_Cortex	0.978762	AIMP2	intron_7_6054983_6057445	ENSG00000106305.10	-0.477124
intron_9_131893992_131939381	0.633519	Kidney_Cortex	0.978762	MED27	intron_9_134769379_134814768	ENSG00000160563.14	-0.47678
intron_19_2832494_2833163	0.479774	Heart_Left_Ventricle	0.978767	ZNF554	intron_19_2832492_2833161	ENSG00000172006.12	0.706667
intron_19_2832494_2833681	0.479774	Heart_Left_Ventricle	0.978767	ZNF554	intron_19_2832492_2833679	ENSG00000172006.12	-0.706667
intron_19_39125919_39169532	0.677992	Brain_Cerebellum	0.978768	PAK4	intron_19_39616559_39660172	ENSG00000130669.17	0.415205
intron_2_31261713_31266177	0.677992	Brain_Cerebellum	0.978768	EHD3	intron_2_31484579_31489043	ENSG00000013016.16	0.415205
intron_10_132406289_132417061	0.607066	Esophagus_Mucosa	0.978769	PWWP2B	intron_10_134219793_134230565	ENSG00000171813.14	0.514267
intron_10_68907007_68910307	0.606248	Esophagus_Mucosa	0.978769	DDX50	intron_10_70666763_70670063	ENSG00000107625.14	0.515436
intron_10_86668570_86668669	0.607275	Esophagus_Mucosa	0.978769	LDB3	intron_10_88428327_88428426	ENSG00000122367.21	0.513967
intron_12_6330711_6330853	0.606908	Esophagus_Mucosa	0.978769	TNFRSF1A	intron_12_6439877_6440019	ENSG00000067182.9	0.514493
intron_12_6330926_6333069	0.606908	Esophagus_Mucosa	0.978769	TNFRSF1A	intron_12_6440092_6442235	ENSG00000067182.9	0.514493
intron_14_102250990_102251756	0.607025	Esophagus_Mucosa	0.978769	MOK	intron_14_102717327_102718093	ENSG00000080823.23	-0.514324
intron_14_24292701_24296509	0.606855	Esophagus_Mucosa	0.978769	DHRS1	intron_14_24761907_24765715	ENSG00000157379.14	0.514569
intron_14_92093318_92096093	0.606975	Esophagus_Mucosa	0.978769	ATXN3	intron_14_92559662_92562437	ENSG00000066427.25	0.514396
intron_15_40383322_40386362	0.606116	Esophagus_Mucosa	0.978769	KNSTRN	intron_15_40675523_40678563	ENSG00000128944.14	-0.515625
intron_15_74034530_74035132	0.605836	Esophagus_Mucosa	0.978769	PML	intron_15_74326871_74327473	ENSG00000140464.20	-0.516026
intron_16_398394_398990	0.606457	Esophagus_Mucosa	0.978769	NME4	intron_16_448394_448990	ENSG00000103202.13	0.515138
intron_16_88824869_88826702	0.607171	Esophagus_Mucosa	0.978769	GALNS	intron_16_88891277_88893110	ENSG00000141012.13	0.514116
intron_17_27645349_27645861	0.606574	Esophagus_Mucosa	0.978769	LGALS9	intron_17_25972375_25972887	ENSG00000168961.17	-0.51497
intron_17_32928237_32931327	0.606229	Esophagus_Mucosa	0.978769	TMEM98	intron_17_31255255_31258345	ENSG00000006042.12	-0.515464
intron_17_32928237_32931475	0.606229	Esophagus_Mucosa	0.978769	TMEM98	intron_17_31255255_31258493	ENSG00000006042.12	-0.515464
intron_17_32931402_32931475	0.606229	Esophagus_Mucosa	0.978769	TMEM98	intron_17_31258420_31258493	ENSG00000006042.12	0.515464
intron_17_32931659_32933174	0.606229	Esophagus_Mucosa	0.978769	TMEM98	intron_17_31258677_31260192	ENSG00000006042.12	0.515464
intron_17_5434966_5438123	0.607193	Esophagus_Mucosa	0.978769	C1QBP	intron_17_5338286_5341443	ENSG00000108561.8	0.514085
intron_17_75130867_75130965	0.606154	Esophagus_Mucosa	0.978769	NT5C	intron_17_73126962_73127060	ENSG00000125458.7	0.515571
intron_17_82188419_82193756	0.606685	Esophagus_Mucosa	0.978769	CCDC57	intron_17_80146295_80151632	ENSG00000176155.21	-0.514811
intron_19_53867943_53869690	0.606347	Esophagus_Mucosa	0.978769	MYADM	intron_19_54371197_54372944	ENSG00000179820.16	-0.515294
intron_1_220763050_220780018	0.606048	Esophagus_Mucosa	0.978769	MTARC2	intron_1_220936392_220953360	ENSG00000117791.16	0.515723
intron_1_220763050_220783919	0.606048	Esophagus_Mucosa	0.978769	MTARC2	intron_1_220936392_220957261	ENSG00000117791.16	0.515723
intron_1_27355469_27356026	0.607249	Esophagus_Mucosa	0.978769	MAP3K6	intron_1_27681960_27682517	ENSG00000142733.18	-0.514004
intron_20_25218614_25221232	0.606663	Esophagus_Mucosa	0.978769	ENTPD6	intron_20_25199250_25201868	ENSG00000197586.13	-0.514843
intron_21_41422911_41427206	0.606908	Esophagus_Mucosa	0.978769	MX1	intron_21_42794838_42799133	ENSG00000157601.15	0.514493
intron_22_19068225_19089368	0.607217	Esophagus_Mucosa	0.978769	DGCR2	intron_22_19055738_19076881	ENSG00000070413.20	-0.51405
intron_22_24220116_24224996	0.606908	Esophagus_Mucosa	0.978769	GGT5	intron_22_24616084_24620964	ENSG00000099998.19	-0.514493
intron_22_24220584_24224996	0.606908	Esophagus_Mucosa	0.978769	GGT5	intron_22_24616552_24620964	ENSG00000099998.19	0.514493
intron_22_50579802_50579974	0.606759	Esophagus_Mucosa	0.978769	CHKB	intron_22_51018231_51018403	ENSG00000100288.20	-0.514706
intron_2_238185287_238188131	0.606447	Esophagus_Mucosa	0.978769	ILKAP	intron_2_239093928_239096772	ENSG00000132323.9	-0.515152
intron_3_136630981_136752195	0.606937	Esophagus_Mucosa	0.978769	STAG1	intron_3_136349823_136471037	ENSG00000118007.13	0.514451
intron_4_154540934_154542187	0.606184	Esophagus_Mucosa	0.978769	PLRG1	intron_4_155462086_155463339	ENSG00000171566.12	0.515528
intron_5_65652545_65658368	0.606759	Esophagus_Mucosa	0.978769	TRAPPC13	intron_5_64948372_64954195	ENSG00000113597.18	0.514706
intron_5_82304850_82304934	0.606444	Esophagus_Mucosa	0.978769	ATP6AP1L	intron_5_81600669_81600753	ENSG00000205464.13	-0.515157
intron_5_96883930_96886655	0.607022	Esophagus_Mucosa	0.978769	ERAP2	intron_5_96219634_96222359	ENSG00000164308.17	0.514329
intron_7_1055483_1056104	0.606759	Esophagus_Mucosa	0.978769	GPR146	intron_7_1095119_1095740	ENSG00000164849.10	0.514706
intron_7_1056829_1057492	0.606759	Esophagus_Mucosa	0.978769	GPR146	intron_7_1096465_1097128	ENSG00000164849.10	-0.514706
intron_8_102262070_102264474	0.607173	Esophagus_Mucosa	0.978769	UBR5	intron_8_103274298_103276702	ENSG00000104517.13	0.514113
intron_8_103407784_103414784	0.606759	Esophagus_Mucosa	0.978769	SLC25A32	intron_8_104420012_104427012	ENSG00000164933.13	-0.514706
intron_8_125156098_125182103	0.606698	Esophagus_Mucosa	0.978769	NSMCE2	intron_8_126168340_126194345	ENSG00000156831.8	-0.514793
intron_8_143575525_143575622	0.606447	Esophagus_Mucosa	0.978769	NAPRT	intron_8_144657695_144657792	ENSG00000147813.16	-0.515152
intron_15_44573745_44574902	0.636136	Vagina	0.978769	SPG11	intron_15_44865943_44867100	ENSG00000104133.16	-0.473108
intron_11_62356467_62356987	0.595122	Adipose_Visceral_Omentum	0.978775	ASRGL1	intron_11_62123939_62124459	ENSG00000162174.12	-0.531429
intron_11_64797664_64798794	0.595325	Adipose_Visceral_Omentum	0.978775	MAP4K2	intron_11_64565136_64566266	ENSG00000168067.12	-0.531135
intron_16_70468968_70470314	0.595268	Adipose_Visceral_Omentum	0.978775	FCSK	intron_16_70502871_70504217	ENSG00000157353.17	0.531217
intron_16_70469323_70470314	0.595268	Adipose_Visceral_Omentum	0.978775	FCSK	intron_16_70503226_70504217	ENSG00000157353.17	-0.531217
intron_17_75943213_75946707	0.595368	Adipose_Visceral_Omentum	0.978775	ACOX1	intron_17_73939294_73942788	ENSG00000161533.12	0.531073
intron_17_75946795_75948251	0.595368	Adipose_Visceral_Omentum	0.978775	ACOX1	intron_17_73942876_73944332	ENSG00000161533.12	-0.531073
intron_18_58700591_58709378	0.595421	Adipose_Visceral_Omentum	0.978775	MALT1	intron_18_56367823_56376610	ENSG00000172175.16	0.530997
intron_18_79330104_79336628	0.595447	Adipose_Visceral_Omentum	0.978775	ATP9B	intron_18_77090104_77096628	ENSG00000166377.21	0.53096
intron_19_45363911_45363986	0.595094	Adipose_Visceral_Omentum	0.978775	ERCC2	intron_19_45867169_45867244	ENSG00000104884.17	0.531469
intron_1_171207790_171208794	0.595233	Adipose_Visceral_Omentum	0.978775	FMO2	intron_1_171176929_171177933	ENSG00000094963.14	-0.531268
intron_1_212864519_212872678	0.595098	Adipose_Visceral_Omentum	0.978775	FLVCR1	intron_1_213037861_213046020	ENSG00000162769.13	0.531463
intron_1_220755120_220761658	0.595246	Adipose_Visceral_Omentum	0.978775	MTARC2	intron_1_220928462_220935000	ENSG00000117791.16	-0.53125
intron_1_226159358_226161531	0.595328	Adipose_Visceral_Omentum	0.978775	ACBD3	intron_1_226347059_226349232	ENSG00000182827.9	0.531131
intron_2_38779118_38781517	0.595395	Adipose_Visceral_Omentum	0.978775	GEMIN6	intron_2_39006260_39008659	ENSG00000152147.11	-0.531034
intron_4_173536970_173538063	0.59536	Adipose_Visceral_Omentum	0.978775	HAND2-AS1	intron_4_174458121_174459214	ENSG00000237125.13	-0.531085
intron_6_35411217_35420127	0.595246	Adipose_Visceral_Omentum	0.978775	PPARD	intron_6_35378994_35387904	ENSG00000112033.14	0.53125
intron_7_44796793_44799247	0.595295	Adipose_Visceral_Omentum	0.978775	PPIA	intron_7_44836392_44838846	ENSG00000196262.15	-0.531179
intron_8_22067159_22067527	0.595468	Adipose_Visceral_Omentum	0.978775	DMTN	intron_8_21924670_21925038	ENSG00000158856.19	-0.530929
intron_9_124405432_124412352	0.595246	Adipose_Visceral_Omentum	0.978775	PSMB7	intron_9_127167711_127174631	ENSG00000136930.13	0.53125
intron_12_6386444_6388398	0.636435	Ovary	0.978775	LTBR	intron_12_6495610_6497564	ENSG00000111321.11	-0.472689
intron_15_30976955_30990777	0.635975	Ovary	0.978775	MTMR10	intron_15_31269158_31282980	ENSG00000166912.17	0.473333
intron_15_44573745_44574902	0.636136	Ovary	0.978775	SPG11	intron_15_44865943_44867100	ENSG00000104133.16	0.473108
intron_15_75028453_75043441	0.636359	Ovary	0.978775	PPCDC	intron_15_75320794_75335782	ENSG00000138621.12	-0.472796
intron_16_71456121_71456764	0.636232	Ovary	0.978775	ENSG00000261611	intron_16_71490024_71490667	ENSG00000261611.6	-0.472973
intron_16_71456121_71456764	0.636232	Ovary	0.978775	ZNF23	intron_16_71490024_71490667	ENSG00000167377.19	-0.472973
intron_16_71456828_71462210	0.636232	Ovary	0.978775	ENSG00000261611	intron_16_71490731_71496113	ENSG00000261611.6	-0.472973
intron_16_71456828_71462210	0.636232	Ovary	0.978775	ZNF23	intron_16_71490731_71496113	ENSG00000167377.19	-0.472973
intron_17_75828086_75828787	0.636511	Ovary	0.978775	UNC13D	intron_17_73824167_73824868	ENSG00000092929.13	-0.472583
intron_19_47360070_47362476	0.636012	Ovary	0.978775	DHX34	intron_19_47863327_47865733	ENSG00000134815.19	0.473282
intron_19_47362693_47366981	0.636012	Ovary	0.978775	DHX34	intron_19_47865950_47870238	ENSG00000134815.19	-0.473282
intron_1_227748233_227758995	0.635975	Ovary	0.978775	SNAP47	intron_1_227935934_227946696	ENSG00000143740.15	0.473333
intron_20_16374409_16378805	0.636291	Ovary	0.978775	KIF16B	intron_20_16355054_16359450	ENSG00000089177.19	-0.472892
intron_2_240525849_240552914	0.636517	Ovary	0.978775	ANKMY1	intron_2_241465266_241492331	ENSG00000144504.16	-0.472574
intron_2_55328432_55332566	0.636458	Ovary	0.978775	CCDC88A	intron_2_55555568_55559702	ENSG00000115355.18	0.472656
intron_3_171654293_171659213	0.636497	Ovary	0.978775	PLD1	intron_3_171372083_171377003	ENSG00000075651.17	-0.472603
intron_8_17296412_17298067	0.635947	Ovary	0.978775	VPS37A	intron_8_17153921_17155576	ENSG00000155975.10	-0.473373
intron_17_75935673_75937566	0.623055	Colon_Sigmoid	0.978778	FBF1	intron_17_73931754_73933647	ENSG00000188878.20	0.491525
intron_1_11257165_11258485	0.622975	Colon_Sigmoid	0.978778	MTOR	intron_1_11317222_11318542	ENSG00000198793.14	0.491639
intron_13_46368815_46371941	0.637027	Brain_Cortex	0.978782	RUBCNL	intron_13_46942950_46946076	ENSG00000102445.20	0.47186
intron_14_31427792_31428144	0.636634	Brain_Cortex	0.978782	ENSG00000203546	intron_14_31896998_31897350	ENSG00000203546.7	0.47241
intron_14_67586097_67587074	0.636874	Brain_Cortex	0.978782	PLEKHH1	intron_14_68052814_68053791	ENSG00000054690.14	0.472074
intron_2_171925641_171946708	0.636812	Brain_Cortex	0.978782	HAT1	intron_2_172782151_172803228	ENSG00000128708.13	0.472161
intron_2_190895725_190900564	0.637088	Brain_Cortex	0.978782	GLS	intron_2_191760451_191765290	ENSG00000115419.14	0.471774
intron_4_121761695_121761830	0.637073	Brain_Cortex	0.978782	SMIM43	intron_4_122682850_122682985	ENSG00000164112.14	0.471795
intron_6_106652384_106652467	0.637047	Brain_Cortex	0.978782	QRSL1	intron_6_107100259_107100342	ENSG00000130348.11	0.471831
intron_6_106652582_106654730	0.637047	Brain_Cortex	0.978782	QRSL1	intron_6_107100457_107102605	ENSG00000130348.11	-0.471831
intron_7_128324694_128325818	0.636833	Brain_Cortex	0.978782	RBM28	intron_7_127964747_127965871	ENSG00000106344.8	0.472131
intron_9_34647258_34647832	0.637142	Brain_Cortex	0.978782	GALT	intron_9_34647255_34647829	ENSG00000213930.12	0.471698
intron_9_34647705_34647832	0.637142	Brain_Cortex	0.978782	GALT	intron_9_34647702_34647829	ENSG00000213930.12	-0.471698
intron_9_34647961_34648092	0.637142	Brain_Cortex	0.978782	GALT	intron_9_34647958_34648089	ENSG00000213930.12	-0.471698
intron_9_34647961_34648115	0.637142	Brain_Cortex	0.978782	ENSG00000258728	intron_9_34647958_34648112	ENSG00000258728.2	-0.471698
intron_9_34647961_34648115	0.637142	Brain_Cortex	0.978782	GALT	intron_9_34647958_34648112	ENSG00000213930.12	-0.471698
intron_3_133586722_133587162	0.677906	Brain_Cerebellar_Hemisphere	0.978783	CDV3	intron_3_133305566_133306006	ENSG00000091527.17	-0.415323
intron_11_60280716_60292225	0.600212	Esophagus_Muscularis	0.978783	MS4A4A	intron_11_60048189_60059698	ENSG00000110079.19	0.524096
intron_11_60282739_60292225	0.600212	Esophagus_Muscularis	0.978783	MS4A4A	intron_11_60050212_60059698	ENSG00000110079.19	-0.524096
intron_13_29536202_29553761	0.600212	Esophagus_Muscularis	0.978783	SLC7A1	intron_13_30110339_30127898	ENSG00000139514.13	-0.524096
intron_19_16509988_16514497	0.600223	Esophagus_Muscularis	0.978783	C19orf44	intron_19_16620799_16625308	ENSG00000105072.9	-0.524079
intron_1_53082188_53084513	0.600105	Esophagus_Muscularis	0.978783	PODN	intron_1_53547860_53550185	ENSG00000174348.14	-0.524249
intron_2_241655343_241659108	0.600237	Esophagus_Muscularis	0.978783	ATG4B	intron_2_242594758_242598523	ENSG00000168397.17	0.52406
intron_17_41820461_41820947	0.524665	Heart_Atrial_Appendage	0.978783	FKBP10	intron_17_39976713_39977199	ENSG00000141756.20	0.63617
intron_11_61393976_61397728	0.595553	Adipose_Visceral_Omentum	0.978783	TMEM216	intron_11_61161448_61165200	ENSG00000187049.11	0.530806
intron_11_61393976_61397774	0.595553	Adipose_Visceral_Omentum	0.978783	TMEM216	intron_11_61161448_61165246	ENSG00000187049.11	-0.530806
intron_10_71822007_71825837	0.617075	Breast_Mammary_Tissue	0.978784	PSAP	intron_10_73581764_73585594	ENSG00000197746.15	0.5
intron_11_106079692_106090557	0.617075	Breast_Mammary_Tissue	0.978784	AASDHPPT	intron_11_105950419_105961284	ENSG00000149313.11	0.5
intron_11_106079692_106091316	0.617075	Breast_Mammary_Tissue	0.978784	AASDHPPT	intron_11_105950419_105962043	ENSG00000149313.11	-0.5
intron_11_89342193_89354962	0.617075	Breast_Mammary_Tissue	0.978784	NOX4	intron_11_89075361_89088130	ENSG00000086991.13	0.5
intron_14_54844143_54845768	0.617075	Breast_Mammary_Tissue	0.978784	GCH1	intron_14_55310861_55312486	ENSG00000131979.20	0.5
intron_16_3312768_3313049	0.617075	Breast_Mammary_Tissue	0.978784	ZNF75A	intron_16_3362768_3363049	ENSG00000162086.16	-0.5
intron_19_36218195_36228748	0.617075	Breast_Mammary_Tissue	0.978784	ZNF146	intron_19_36709097_36719650	ENSG00000167635.12	0.5
intron_19_51880877_51886116	0.617075	Breast_Mammary_Tissue	0.978784	ZNF577	intron_19_52384130_52389369	ENSG00000161551.15	-0.5
intron_19_51880877_51890833	0.617075	Breast_Mammary_Tissue	0.978784	ZNF577	intron_19_52384130_52394086	ENSG00000161551.15	-0.5
intron_19_726189_727008	0.617075	Breast_Mammary_Tissue	0.978784	PALM	intron_19_726189_727008	ENSG00000099864.18	-0.5
intron_1_46593852_46594113	0.617075	Breast_Mammary_Tissue	0.978784	MKNK1	intron_1_47059524_47059785	ENSG00000079277.22	0.5
intron_20_17660528_17679999	0.617075	Breast_Mammary_Tissue	0.978784	RRBP1	intron_20_17641173_17660644	ENSG00000125844.17	0.5
intron_20_17660528_17682028	0.617075	Breast_Mammary_Tissue	0.978784	RRBP1	intron_20_17641173_17662673	ENSG00000125844.17	-0.5
intron_20_2860151_2860239	0.617075	Breast_Mammary_Tissue	0.978784	VPS16	intron_20_2840797_2840885	ENSG00000215305.10	0.5
intron_20_2860367_2860449	0.617075	Breast_Mammary_Tissue	0.978784	VPS16	intron_20_2841013_2841095	ENSG00000215305.10	-0.5
intron_21_31701171_31701776	0.616132	Breast_Mammary_Tissue	0.978784	SCAF4	intron_21_33073484_33074089	ENSG00000156304.15	0.501341
intron_2_159431156_159432757	0.617075	Breast_Mammary_Tissue	0.978784	BAZ2B	intron_2_160287667_160289268	ENSG00000123636.19	0.5
intron_2_189575320_189579813	0.617075	Breast_Mammary_Tissue	0.978784	SLC40A1	intron_2_190440046_190444539	ENSG00000138449.11	-0.5
intron_2_233158419_233161724	0.616333	Breast_Mammary_Tissue	0.978784	INPP5D	intron_2_234067065_234070370	ENSG00000168918.14	0.501054
intron_3_129323997_129324181	0.617075	Breast_Mammary_Tissue	0.978784	H1-10-AS1	intron_3_129042840_129043024	ENSG00000206417.8	0.5
intron_3_138611037_138621407	0.617075	Breast_Mammary_Tissue	0.978784	FAIM	intron_3_138329879_138340249	ENSG00000158234.13	0.5
intron_3_14132595_14132866	0.617075	Breast_Mammary_Tissue	0.978784	TMEM43	intron_3_14174095_14174366	ENSG00000170876.8	-0.5
intron_3_188708393_188760113	0.617075	Breast_Mammary_Tissue	0.978784	LPP	intron_3_188426181_188477901	ENSG00000145012.14	0.5
intron_3_39137253_39137486	0.616325	Breast_Mammary_Tissue	0.978784	TTC21A	intron_3_39178744_39178977	ENSG00000168026.19	0.501066
intron_3_39137387_39137486	0.616325	Breast_Mammary_Tissue	0.978784	TTC21A	intron_3_39178878_39178977	ENSG00000168026.19	-0.501066
intron_5_102961229_102974116	0.61654	Breast_Mammary_Tissue	0.978784	PAM	intron_5_102296933_102309820	ENSG00000145730.21	0.50076
intron_5_141630125_141634811	0.617075	Breast_Mammary_Tissue	0.978784	HDAC3	intron_5_141009692_141014378	ENSG00000171720.10	0.5
intron_5_141630125_141636548	0.617075	Breast_Mammary_Tissue	0.978784	HDAC3	intron_5_141009692_141016115	ENSG00000171720.10	-0.5
intron_5_43298134_43298518	0.617075	Breast_Mammary_Tissue	0.978784	HMGCS1	intron_5_43298236_43298620	ENSG00000112972.15	-0.5
intron_7_42220661_42223130	0.616049	Breast_Mammary_Tissue	0.978784	GLI3	intron_7_42260260_42262729	ENSG00000106571.15	-0.501458
intron_7_42223295_42236971	0.616049	Breast_Mammary_Tissue	0.978784	GLI3	intron_7_42262894_42276570	ENSG00000106571.15	0.501458
intron_7_44108084_44108899	0.617075	Breast_Mammary_Tissue	0.978784	AEBP1	intron_7_44147683_44148498	ENSG00000106624.11	0.5
intron_8_25408154_25408802	0.616142	Breast_Mammary_Tissue	0.978784	DOCK5	intron_8_25265670_25266318	ENSG00000147459.18	-0.501326
intron_8_63169411_63172653	0.616859	Breast_Mammary_Tissue	0.978784	YTHDF3	intron_8_64081970_64085212	ENSG00000185728.17	0.500307
intron_8_63169411_63175331	0.616859	Breast_Mammary_Tissue	0.978784	YTHDF3	intron_8_64081970_64087890	ENSG00000185728.17	-0.500307
intron_9_128431303_128434102	0.617075	Breast_Mammary_Tissue	0.978784	CERCAM	intron_9_131193582_131196381	ENSG00000167123.20	0.5
intron_11_1919762_1922857	0.572819	Esophagus_Gastroesophageal_Junction	0.978784	TNNT3	intron_11_1940992_1944087	ENSG00000130595.20	0.563905
intron_19_35546808_35546945	0.572684	Esophagus_Gastroesophageal_Junction	0.978784	TMEM147	intron_19_36037710_36037847	ENSG00000105677.12	-0.564103
intron_1_3496783_3496988	0.572847	Esophagus_Gastroesophageal_Junction	0.978784	MEGF6	intron_1_3413347_3413552	ENSG00000162591.17	0.563863
intron_1_3496783_3497233	0.572847	Esophagus_Gastroesophageal_Junction	0.978784	MEGF6	intron_1_3413347_3413797	ENSG00000162591.17	-0.563863
intron_1_3497119_3497233	0.572847	Esophagus_Gastroesophageal_Junction	0.978784	MEGF6	intron_1_3413683_3413797	ENSG00000162591.17	0.563863
intron_3_25732483_25733872	0.572649	Esophagus_Gastroesophageal_Junction	0.978784	NGLY1	intron_3_25773974_25775363	ENSG00000151092.18	0.564155
intron_8_17956777_17957264	0.572711	Esophagus_Gastroesophageal_Junction	0.978784	PCM1	intron_8_17814286_17814773	ENSG00000078674.20	-0.564063
intron_10_121503941_121515117	0.568645	Skin_Not_Sun_Exposed_Suprapubic	0.978786	FGFR2	intron_10_123263455_123274631	ENSG00000066468.24	0.570048
intron_10_121503941_121515123	0.568645	Skin_Not_Sun_Exposed_Suprapubic	0.978786	FGFR2	intron_10_123263455_123274637	ENSG00000066468.24	-0.570048
intron_10_97568141_97570138	0.568391	Skin_Not_Sun_Exposed_Suprapubic	0.978786	UBTD1	intron_10_99327898_99329895	ENSG00000165886.5	0.570423
intron_11_68610023_68613036	0.569034	Skin_Not_Sun_Exposed_Suprapubic	0.978786	PPP6R3	intron_11_68377491_68380504	ENSG00000110075.15	-0.569475
intron_11_71957264_71960750	0.569042	Skin_Not_Sun_Exposed_Suprapubic	0.978786	RNF121	intron_11_71668310_71671796	ENSG00000137522.18	0.569464
intron_11_9047562_9047943	0.568862	Skin_Not_Sun_Exposed_Suprapubic	0.978786	SCUBE2	intron_11_9069109_9069490	ENSG00000175356.14	0.569728
intron_12_122511188_122514712	0.56872	Skin_Not_Sun_Exposed_Suprapubic	0.978786	RSRC2	intron_12_122995735_122999259	ENSG00000111011.18	0.569937
intron_12_14507118_14511260	0.568318	Skin_Not_Sun_Exposed_Suprapubic	0.978786	PLBD1	intron_12_14660052_14664194	ENSG00000121316.11	-0.570531
intron_12_52056645_52056890	0.568216	Skin_Not_Sun_Exposed_Suprapubic	0.978786	NR4A1	intron_12_52450429_52450674	ENSG00000123358.20	0.570681
intron_12_52056645_52057057	0.568216	Skin_Not_Sun_Exposed_Suprapubic	0.978786	NR4A1	intron_12_52450429_52450841	ENSG00000123358.20	-0.570681
intron_13_20663386_20663498	0.568198	Skin_Not_Sun_Exposed_Suprapubic	0.978786	IFT88	intron_13_21237525_21237637	ENSG00000032742.18	0.570707
intron_14_104714856_104715284	0.568029	Skin_Not_Sun_Exposed_Suprapubic	0.978786	INF2	intron_14_105181193_105181621	ENSG00000203485.14	-0.570957
intron_14_104714856_104718795	0.568029	Skin_Not_Sun_Exposed_Suprapubic	0.978786	INF2	intron_14_105181193_105185132	ENSG00000203485.14	0.570957
intron_14_34996787_34999558	0.568713	Skin_Not_Sun_Exposed_Suprapubic	0.978786	SRP54	intron_14_35465993_35468764	ENSG00000100883.13	-0.569948
intron_15_101642644_101645087	0.568863	Skin_Not_Sun_Exposed_Suprapubic	0.978786	TM2D3	intron_15_102182847_102185290	ENSG00000184277.13	-0.569727
intron_15_44380976_44413336	0.568935	Skin_Not_Sun_Exposed_Suprapubic	0.978786	GOLM2	intron_15_44673174_44705534	ENSG00000166734.20	-0.56962
intron_15_73947223_73947807	0.568285	Skin_Not_Sun_Exposed_Suprapubic	0.978786	LOXL1	intron_15_74239564_74240148	ENSG00000129038.16	0.570579
intron_16_2304150_2308450	0.568026	Skin_Not_Sun_Exposed_Suprapubic	0.978786	ABCA3	intron_16_2354151_2358451	ENSG00000167972.14	0.570961
intron_17_39214330_39214791	0.567996	Skin_Not_Sun_Exposed_Suprapubic	0.978786	STAC2	intron_17_37370583_37371044	ENSG00000141750.7	0.571006
intron_17_6600458_6606873	0.568751	Skin_Not_Sun_Exposed_Suprapubic	0.978786	KIAA0753	intron_17_6503778_6510193	ENSG00000198920.11	0.569892
intron_17_69026467_69026976	0.567909	Skin_Not_Sun_Exposed_Suprapubic	0.978786	ABCA9	intron_17_67022608_67023117	ENSG00000154258.17	0.571134
intron_17_80170056_80178508	0.568959	Skin_Not_Sun_Exposed_Suprapubic	0.978786	CARD14	intron_17_78143855_78152307	ENSG00000141527.19	0.569586
intron_19_36151755_36152393	0.56841	Skin_Not_Sun_Exposed_Suprapubic	0.978786	COX7A1	intron_19_36642657_36643295	ENSG00000161281.11	-0.570395
intron_1_153630656_153631011	0.569123	Skin_Not_Sun_Exposed_Suprapubic	0.978786	S100A13	intron_1_153603132_153603487	ENSG00000189171.15	-0.569343
intron_1_31413304_31423693	0.569123	Skin_Not_Sun_Exposed_Suprapubic	0.978786	SERINC2	intron_1_31886151_31896540	ENSG00000168528.12	-0.569343
intron_22_50571539_50572006	0.569123	Skin_Not_Sun_Exposed_Suprapubic	0.978786	CHKB-CPT1B	intron_22_51009968_51010435	ENSG00000254413.8	0.569343
intron_22_50571539_50572006	0.569123	Skin_Not_Sun_Exposed_Suprapubic	0.978786	CPT1B	intron_22_51009968_51010435	ENSG00000205560.13	0.569343
intron_2_63174832_63259307	0.569012	Skin_Not_Sun_Exposed_Suprapubic	0.978786	WDPCP	intron_2_63401967_63486442	ENSG00000143951.16	-0.569507
intron_3_139518522_139538781	0.568725	Skin_Not_Sun_Exposed_Suprapubic	0.978786	RBP1	intron_3_139237364_139257623	ENSG00000114115.10	-0.56993
intron_3_52534877_52540424	0.569123	Skin_Not_Sun_Exposed_Suprapubic	0.978786	SMIM4	intron_3_52568893_52574440	ENSG00000168273.8	-0.569343
intron_3_9391826_9397424	0.568835	Skin_Not_Sun_Exposed_Suprapubic	0.978786	THUMPD3-AS1	intron_3_9433510_9439108	ENSG00000206573.11	0.569768
intron_5_124638823_124639133	0.568265	Skin_Not_Sun_Exposed_Suprapubic	0.978786	ZNF608	intron_5_123974516_123974826	ENSG00000168916.16	-0.570609
intron_5_150388088_150389887	0.568446	Skin_Not_Sun_Exposed_Suprapubic	0.978786	TCOF1	intron_5_149767651_149769450	ENSG00000070814.22	-0.570342
intron_7_154957294_154959890	0.568391	Skin_Not_Sun_Exposed_Suprapubic	0.978786	PAXIP1	intron_7_154749004_154751600	ENSG00000157212.19	0.570423
intron_7_32489344_32495230	0.568291	Skin_Not_Sun_Exposed_Suprapubic	0.978786	LSM5	intron_7_32528956_32534842	ENSG00000106355.10	0.570571
intron_9_89325676_89325897	0.568973	Skin_Not_Sun_Exposed_Suprapubic	0.978786	SECISBP2	intron_9_91940591_91940812	ENSG00000187742.15	-0.569565
intron_14_24210768_24211415	0.639248	Brain_Nucleus_accumbens_basal_ganglia	0.978789	CHMP4A	intron_14_24679974_24680621	ENSG00000254505.11	-0.46875
intron_14_24210768_24211415	0.639248	Brain_Nucleus_accumbens_basal_ganglia	0.978789	ENSG00000254692	intron_14_24679974_24680621	ENSG00000254692.1	-0.46875
intron_14_24210768_24211415	0.639248	Brain_Nucleus_accumbens_basal_ganglia	0.978789	ENSG00000260669	intron_14_24679974_24680621	ENSG00000260669.2	-0.46875
intron_10_100286213_100286605	0.556781	Brain_Caudate_basal_ganglia	0.97879	BLOC1S2	intron_10_102045970_102046362	ENSG00000196072.12	0.587629
intron_10_100286332_100286605	0.556781	Brain_Caudate_basal_ganglia	0.97879	BLOC1S2	intron_10_102046089_102046362	ENSG00000196072.12	-0.587629
intron_10_100498804_100499160	0.557821	Brain_Caudate_basal_ganglia	0.97879	SEC31B	intron_10_102258561_102258917	ENSG00000075826.17	0.586081
intron_10_1005907_1007018	0.530065	Brain_Caudate_basal_ganglia	0.97879	GTPBP4	intron_10_1051847_1052958	ENSG00000107937.19	0.627907
intron_10_101580416_101582763	0.512487	Brain_Caudate_basal_ganglia	0.97879	POLL	intron_10_103340173_103342520	ENSG00000166169.17	0.654971
intron_10_102377128_102379284	0.531008	Brain_Caudate_basal_ganglia	0.97879	GBF1	intron_10_104136885_104139041	ENSG00000107862.7	-0.626467
intron_10_102377140_102379284	0.531008	Brain_Caudate_basal_ganglia	0.97879	GBF1	intron_10_104136897_104139041	ENSG00000107862.7	0.626467
intron_10_102509303_102549970	0.530364	Brain_Caudate_basal_ganglia	0.97879	SUFU	intron_10_104269060_104309727	ENSG00000107882.12	0.627451
intron_10_103585225_103589514	0.549356	Brain_Caudate_basal_ganglia	0.97879	NEURL1	intron_10_105344982_105349271	ENSG00000107954.11	-0.598726
intron_10_104278116_104279370	0.562661	Brain_Caudate_basal_ganglia	0.97879	GSTO2	intron_10_106037874_106039128	ENSG00000065621.15	0.578894
intron_10_104278116_104297578	0.528134	Brain_Caudate_basal_ganglia	0.97879	GSTO2	intron_10_106037874_106057336	ENSG00000065621.15	-0.630857
intron_10_110569013_110573707	0.537285	Brain_Caudate_basal_ganglia	0.97879	SMC3	intron_10_112328771_112333465	ENSG00000108055.11	-0.616923
intron_10_112442351_112443515	0.555081	Brain_Caudate_basal_ganglia	0.97879	ZDHHC6	intron_10_114202109_114203273	ENSG00000023041.12	-0.590164
intron_10_113725537_113726305	0.55926	Brain_Caudate_basal_ganglia	0.97879	CASP7	intron_10_115485296_115486064	ENSG00000165806.21	-0.583942
intron_10_114448020_114451624	0.543928	Brain_Caudate_basal_ganglia	0.97879	ABLIM1	intron_10_116207779_116211383	ENSG00000099204.22	0.606883
intron_10_114448026_114451624	0.553455	Brain_Caudate_basal_ganglia	0.97879	ABLIM1	intron_10_116207785_116211383	ENSG00000099204.22	-0.592591
intron_10_121480021_121483698	0.527442	Brain_Caudate_basal_ganglia	0.97879	FGFR2	intron_10_123239535_123243212	ENSG00000066468.24	-0.631916
intron_10_121503941_121515117	0.568645	Brain_Caudate_basal_ganglia	0.97879	FGFR2	intron_10_123263455_123274631	ENSG00000066468.24	-0.570048
intron_10_121503941_121515123	0.568645	Brain_Caudate_basal_ganglia	0.97879	FGFR2	intron_10_123263455_123274637	ENSG00000066468.24	0.570048
intron_10_124408965_124411973	0.52328	Brain_Caudate_basal_ganglia	0.97879	OAT	intron_10_126097534_126100542	ENSG00000065154.12	0.638298
intron_10_124408965_124418873	0.52328	Brain_Caudate_basal_ganglia	0.97879	OAT	intron_10_126097534_126107442	ENSG00000065154.12	-0.638298
intron_10_124829477_124831349	0.524298	Brain_Caudate_basal_ganglia	0.97879	ABRAXAS2	intron_10_126518046_126519918	ENSG00000165660.8	-0.636735
intron_10_125111093_125160319	0.536129	Brain_Caudate_basal_ganglia	0.97879	CTBP2	intron_10_126799662_126848888	ENSG00000175029.17	0.618677
intron_10_128070901_128072138	0.531971	Brain_Caudate_basal_ganglia	0.97879	PTPRE	intron_10_129869165_129870402	ENSG00000132334.17	0.625
intron_10_132153023_132153759	0.567192	Brain_Caudate_basal_ganglia	0.97879	JAKMIP3	intron_10_133966527_133967263	ENSG00000188385.13	-0.572192
intron_10_132190835_132192283	0.516671	Brain_Caudate_basal_ganglia	0.97879	DPYSL4	intron_10_134004339_134005787	ENSG00000151640.13	0.648485
intron_10_132190835_132192369	0.516671	Brain_Caudate_basal_ganglia	0.97879	DPYSL4	intron_10_134004339_134005873	ENSG00000151640.13	0.648485
intron_10_13587152_13597458	0.552376	Brain_Caudate_basal_ganglia	0.97879	PRPF18	intron_10_13629152_13639458	ENSG00000165630.15	-0.594203
intron_10_14530515_14571763	0.524539	Brain_Caudate_basal_ganglia	0.97879	FAM107B	intron_10_14572514_14613762	ENSG00000065809.14	0.636364
intron_10_15106698_15109702	0.538965	Brain_Caudate_basal_ganglia	0.97879	NMT2	intron_10_15148697_15151701	ENSG00000152465.18	-0.614379
intron_10_17700279_17704431	0.555219	Brain_Caudate_basal_ganglia	0.97879	STAM	intron_10_17742278_17746430	ENSG00000136738.15	-0.589958
intron_10_22386959_22387823	0.52801	Brain_Caudate_basal_ganglia	0.97879	SPAG6	intron_10_22675888_22676752	ENSG00000077327.16	-0.631046
intron_10_22389312_22391729	0.51407	Brain_Caudate_basal_ganglia	0.97879	SPAG6	intron_10_22678241_22680658	ENSG00000077327.16	0.652514
intron_10_23008931_23014100	0.555544	Brain_Caudate_basal_ganglia	0.97879	ARMC3	intron_10_23297860_23303029	ENSG00000165309.14	0.589474
intron_10_23008931_23030596	0.555544	Brain_Caudate_basal_ganglia	0.97879	ARMC3	intron_10_23297860_23319525	ENSG00000165309.14	-0.589474
intron_10_29524715_29526961	0.555834	Brain_Caudate_basal_ganglia	0.97879	SVIL	intron_10_29813644_29815890	ENSG00000197321.16	-0.589041
intron_10_30845573_30848531	0.530361	Brain_Caudate_basal_ganglia	0.97879	ZNF438	intron_10_31134502_31137460	ENSG00000183621.15	0.627456
intron_10_3148291_3149621	0.542022	Brain_Caudate_basal_ganglia	0.97879	PITRM1	intron_10_3190483_3191813	ENSG00000107959.17	0.609758
intron_10_4833466_4835675	0.526611	Brain_Caudate_basal_ganglia	0.97879	AKR1E2	intron_10_4875658_4877867	ENSG00000165568.18	0.633188
intron_10_4835809_4842421	0.557461	Brain_Caudate_basal_ganglia	0.97879	AKR1E2	intron_10_4878001_4884613	ENSG00000165568.18	0.586617
intron_10_4837581_4839729	0.557584	Brain_Caudate_basal_ganglia	0.97879	AKR1E2	intron_10_4879773_4881921	ENSG00000165568.18	-0.586433
intron_10_4837581_4842421	0.552629	Brain_Caudate_basal_ganglia	0.97879	AKR1E2	intron_10_4879773_4884613	ENSG00000165568.18	0.593826
intron_10_59252995_59254348	0.552198	Brain_Caudate_basal_ganglia	0.97879	FAM13C	intron_10_61012755_61014108	ENSG00000148541.13	-0.59447
intron_10_59268691_59269899	0.557844	Brain_Caudate_basal_ganglia	0.97879	FAM13C	intron_10_61028451_61029659	ENSG00000148541.13	0.586047
intron_10_60875042_60877908	0.519384	Brain_Caudate_basal_ganglia	0.97879	RHOBTB1	intron_10_62634800_62637666	ENSG00000072422.17	-0.644295
intron_10_68941194_68943213	0.530275	Brain_Caudate_basal_ganglia	0.97879	DDX50	intron_10_70700950_70702969	ENSG00000107625.14	0.627586
intron_10_69168631_69171156	0.541017	Brain_Caudate_basal_ganglia	0.97879	VPS26A	intron_10_70928387_70930912	ENSG00000122958.15	0.611276
intron_10_69202519_69202867	0.531971	Brain_Caudate_basal_ganglia	0.97879	SUPV3L1	intron_10_70962275_70962623	ENSG00000156502.14	0.625
intron_10_70547446_70564364	0.565572	Brain_Caudate_basal_ganglia	0.97879	PALD1	intron_10_72307202_72324120	ENSG00000107719.10	-0.574586
intron_10_70551860_70564364	0.565572	Brain_Caudate_basal_ganglia	0.97879	PALD1	intron_10_72311616_72324120	ENSG00000107719.10	0.574586
intron_10_70885929_70887853	0.551464	Brain_Caudate_basal_ganglia	0.97879	PCBD1	intron_10_72645686_72647610	ENSG00000166228.9	-0.595568
intron_10_7769345_7774831	0.557609	Brain_Caudate_basal_ganglia	0.97879	KIN	intron_10_7811308_7816794	ENSG00000151657.12	-0.586397
intron_10_77812377_77816551	0.558194	Brain_Caudate_basal_ganglia	0.97879	DLG5	intron_10_79572135_79576309	ENSG00000151208.17	0.585526
intron_10_77819465_77819895	0.540642	Brain_Caudate_basal_ganglia	0.97879	DLG5	intron_10_79579223_79579653	ENSG00000151208.17	0.611842
intron_10_77843706_77853354	0.533602	Brain_Caudate_basal_ganglia	0.97879	DLG5	intron_10_79603464_79613112	ENSG00000151208.17	0.622517
intron_10_79808832_79814613	0.54228	Brain_Caudate_basal_ganglia	0.97879	NUTM2B-AS1	intron_10_81568588_81574369	ENSG00000225484.7	0.609369
intron_10_80079307_80081841	0.517058	Brain_Caudate_basal_ganglia	0.97879	TMEM254	intron_10_81839063_81841597	ENSG00000133678.14	0.647887
intron_10_80082204_80086231	0.545191	Brain_Caudate_basal_ganglia	0.97879	TMEM254	intron_10_81841960_81845987	ENSG00000133678.14	-0.604982
intron_10_86438015_86443275	0.56027	Brain_Caudate_basal_ganglia	0.97879	WAPL	intron_10_88197772_88203032	ENSG00000062650.20	-0.582441
intron_10_86443363_86446242	0.553353	Brain_Caudate_basal_ganglia	0.97879	WAPL	intron_10_88203120_88205999	ENSG00000062650.20	0.592743
intron_10_87068157_87074551	0.510606	Brain_Caudate_basal_ganglia	0.97879	GLUD1	intron_10_88827914_88834308	ENSG00000148672.10	-0.657895
intron_10_87170974_87180075	0.566356	Brain_Caudate_basal_ganglia	0.97879	SHLD2	intron_10_88930731_88939832	ENSG00000122376.12	-0.573427
intron_10_87208512_87288442	0.549239	Brain_Caudate_basal_ganglia	0.97879	NUTM2A-AS1	intron_10_88968269_89048199	ENSG00000223482.10	0.598901
intron_10_87214278_87215994	0.538341	Brain_Caudate_basal_ganglia	0.97879	ENSG00000285257	intron_10_88974035_88975751	ENSG00000285257.1	0.615324
intron_10_95354967_95357631	0.567192	Brain_Caudate_basal_ganglia	0.97879	SORBS1	intron_10_97114724_97117388	ENSG00000095637.23	0.572192
intron_10_95434717_95437490	0.557525	Brain_Caudate_basal_ganglia	0.97879	SORBS1	intron_10_97194474_97197247	ENSG00000095637.23	0.586521
intron_10_97256404_97259402	0.55624	Brain_Caudate_basal_ganglia	0.97879	ARHGAP19-SLIT1	intron_10_99016161_99019159	ENSG00000269891.2	0.588435
intron_10_97256404_97259402	0.55624	Brain_Caudate_basal_ganglia	0.97879	ARHGAP19	intron_10_99016161_99019159	ENSG00000213390.11	0.588435
intron_10_98385067_98387201	0.542344	Brain_Caudate_basal_ganglia	0.97879	PYROXD2	intron_10_100144824_100146958	ENSG00000119943.13	0.609272
intron_10_98390754_98391010	0.530347	Brain_Caudate_basal_ganglia	0.97879	PYROXD2	intron_10_100150511_100150767	ENSG00000119943.13	0.627476
intron_10_99714718_99716348	0.556927	Brain_Caudate_basal_ganglia	0.97879	COX15	intron_10_101474475_101476105	ENSG00000014919.13	-0.587413
intron_11_101948142_101958168	0.515466	Brain_Caudate_basal_ganglia	0.97879	CEP126	intron_11_101818873_101828899	ENSG00000110318.15	0.65035
intron_11_102209564_102223622	0.516537	Brain_Caudate_basal_ganglia	0.97879	YAP1	intron_11_102080295_102094353	ENSG00000137693.14	-0.648693
intron_11_105910545_105911876	0.533411	Brain_Caudate_basal_ganglia	0.97879	GRIA4	intron_11_105781271_105782602	ENSG00000152578.15	0.622807
intron_11_10634071_10690265	0.54725	Brain_Caudate_basal_ganglia	0.97879	IRAG1	intron_11_10655618_10711812	ENSG00000072952.20	-0.601887
intron_11_113242846_113255877	0.517594	Brain_Caudate_basal_ganglia	0.97879	NCAM1	intron_11_113113568_113126599	ENSG00000149294.17	-0.647059
intron_11_119019424_119020150	0.553488	Brain_Caudate_basal_ganglia	0.97879	TRAPPC4	intron_11_118890134_118890860	ENSG00000196655.12	0.592541
intron_11_121053732_121055052	0.543611	Brain_Caudate_basal_ganglia	0.97879	TBCEL-TECTA	intron_11_120924441_120925761	ENSG00000285509.1	0.607362
intron_11_121053732_121055052	0.543611	Brain_Caudate_basal_ganglia	0.97879	TBCEL	intron_11_120924441_120925761	ENSG00000154114.13	0.607362
intron_11_122033462_122064180	0.55125	Brain_Caudate_basal_ganglia	0.97879	MIR100HG	intron_11_121904170_121934888	ENSG00000255248.11	-0.595888
intron_11_12249246_12255643	0.523646	Brain_Caudate_basal_ganglia	0.97879	MICAL2	intron_11_12270793_12277190	ENSG00000133816.19	-0.637736
intron_11_123730985_123740117	0.510401	Brain_Caudate_basal_ganglia	0.97879	ZNF202	intron_11_123601693_123610825	ENSG00000166261.11	-0.658214
intron_11_124878131_124878298	0.567407	Brain_Caudate_basal_ganglia	0.97879	ROBO3	intron_11_124748027_124748194	ENSG00000154134.15	0.571875
intron_11_124879575_124879787	0.563507	Brain_Caudate_basal_ganglia	0.97879	ROBO3	intron_11_124749471_124749683	ENSG00000154134.15	0.57764
intron_11_125446111_125448502	0.521325	Brain_Caudate_basal_ganglia	0.97879	FEZ1	intron_11_125316007_125318398	ENSG00000149557.14	-0.641304
intron_11_125895789_125895907	0.534191	Brain_Caudate_basal_ganglia	0.97879	PUS3	intron_11_125765684_125765802	ENSG00000110060.9	0.621622
intron_11_125895789_125903170	0.524351	Brain_Caudate_basal_ganglia	0.97879	PUS3	intron_11_125765684_125773065	ENSG00000110060.9	-0.636652
intron_11_126203657_126204231	0.563991	Brain_Caudate_basal_ganglia	0.97879	RPUSD4	intron_11_126073552_126074126	ENSG00000165526.9	-0.576923
intron_11_126205781_126209521	0.542023	Brain_Caudate_basal_ganglia	0.97879	RPUSD4	intron_11_126075676_126079416	ENSG00000165526.9	0.609756
intron_11_126250733_126254305	0.53634	Brain_Caudate_basal_ganglia	0.97879	FAM118B	intron_11_126120628_126124200	ENSG00000197798.9	0.618357
intron_11_126269291_126271437	0.550133	Brain_Caudate_basal_ganglia	0.97879	FOXRED1	intron_11_126139186_126141332	ENSG00000110074.12	0.597561
intron_11_126277175_126277435	0.54741	Brain_Caudate_basal_ganglia	0.97879	FOXRED1	intron_11_126147070_126147330	ENSG00000110074.12	-0.601645
intron_11_126355842_126406096	0.528353	Brain_Caudate_basal_ganglia	0.97879	ST3GAL4	intron_11_126225737_126275991	ENSG00000110080.20	0.630522
intron_11_126356302_126406096	0.528353	Brain_Caudate_basal_ganglia	0.97879	ST3GAL4	intron_11_126226197_126275991	ENSG00000110080.20	0.630522
intron_11_126407349_126407574	0.521357	Brain_Caudate_basal_ganglia	0.97879	ST3GAL4	intron_11_126277244_126277469	ENSG00000110080.20	0.641256
intron_11_126407634_126408099	0.521357	Brain_Caudate_basal_ganglia	0.97879	ST3GAL4	intron_11_126277529_126277994	ENSG00000110080.20	0.641256
intron_11_134251308_134252840	0.550297	Brain_Caudate_basal_ganglia	0.97879	THYN1	intron_11_134121202_134122734	ENSG00000151500.15	0.597315
intron_11_17099969_17101278	0.550749	Brain_Caudate_basal_ganglia	0.97879	PIK3C2A	intron_11_17121516_17122825	ENSG00000011405.14	0.596639
intron_11_17277095_17282789	0.540452	Brain_Caudate_basal_ganglia	0.97879	NUCB2	intron_11_17298642_17304336	ENSG00000070081.18	0.612129
intron_11_17312120_17315386	0.529756	Brain_Caudate_basal_ganglia	0.97879	NUCB2	intron_11_17333667_17336933	ENSG00000070081.18	-0.628378
intron_11_17337534_17349345	0.5504	Brain_Caudate_basal_ganglia	0.97879	NUCB2	intron_11_17359081_17370892	ENSG00000070081.18	-0.597161
intron_11_17878244_17992931	0.563108	Brain_Caudate_basal_ganglia	0.97879	SERGEF	intron_11_17899791_18014478	ENSG00000129158.11	0.578231
intron_11_17959636_17988597	0.564181	Brain_Caudate_basal_ganglia	0.97879	SERGEF	intron_11_17981183_18010144	ENSG00000129158.11	0.576642
intron_11_18570377_18575347	0.560863	Brain_Caudate_basal_ganglia	0.97879	UEVLD	intron_11_18591924_18596894	ENSG00000151116.17	0.58156
intron_11_18707996_18708207	0.540109	Brain_Caudate_basal_ganglia	0.97879	IGSF22	intron_11_18729543_18729754	ENSG00000179057.14	-0.612648
intron_11_19166385_19170411	0.51564	Brain_Caudate_basal_ganglia	0.97879	ZDHHC13	intron_11_19187932_19191958	ENSG00000177054.14	0.650081
intron_11_20093199_20095672	0.536931	Brain_Caudate_basal_ganglia	0.97879	NAV2	intron_11_20114745_20117218	ENSG00000166833.23	-0.61746
intron_11_3362602_3370975	0.564332	Brain_Caudate_basal_ganglia	0.97879	ZNF195	intron_11_3383832_3392205	ENSG00000005801.18	-0.576419
intron_11_45355602_45355879	0.561739	Brain_Caudate_basal_ganglia	0.97879	LINC02696	intron_11_45377153_45377430	ENSG00000254427.3	-0.580261
intron_11_46369550_46371313	0.544316	Brain_Caudate_basal_ganglia	0.97879	DGKZ	intron_11_46391100_46392863	ENSG00000149091.15	-0.606299
intron_11_46821268_46846220	0.558561	Brain_Caudate_basal_ganglia	0.97879	CKAP5	intron_11_46842819_46867771	ENSG00000175216.15	0.58498
intron_11_57333149_57333435	0.535885	Brain_Caudate_basal_ganglia	0.97879	SSRP1	intron_11_57100623_57100909	ENSG00000149136.9	0.619048
intron_11_57334648_57335068	0.540735	Brain_Caudate_basal_ganglia	0.97879	SSRP1	intron_11_57102122_57102542	ENSG00000149136.9	-0.611702
intron_11_59639383_59642880	0.522173	Brain_Caudate_basal_ganglia	0.97879	PATL1	intron_11_59406856_59410353	ENSG00000166889.14	-0.64
intron_11_60378664_60383129	0.569526	Brain_Caudate_basal_ganglia	0.97879	MS4A7	intron_11_60146137_60150602	ENSG00000166927.13	0.56875
intron_11_60383288_60386717	0.558928	Brain_Caudate_basal_ganglia	0.97879	MS4A7	intron_11_60150761_60154190	ENSG00000166927.13	0.584434
intron_11_61397975_61398261	0.531582	Brain_Caudate_basal_ganglia	0.97879	TMEM216	intron_11_61165447_61165733	ENSG00000187049.11	0.625592
intron_11_61486610_61486948	0.553205	Brain_Caudate_basal_ganglia	0.97879	PPP1R32	intron_11_61254082_61254420	ENSG00000162148.11	0.592965
intron_11_62338167_62356325	0.543116	Brain_Caudate_basal_ganglia	0.97879	ASRGL1	intron_11_62105639_62123797	ENSG00000162174.12	-0.608108
intron_11_62729086_62735382	0.538301	Brain_Caudate_basal_ganglia	0.97879	TTC9C	intron_11_62496558_62502854	ENSG00000162222.14	-0.615385
intron_11_62796345_62796460	0.510422	Brain_Caudate_basal_ganglia	0.97879	NXF1	intron_11_62563817_62563932	ENSG00000162231.14	-0.65818
intron_11_62796567_62797183	0.528152	Brain_Caudate_basal_ganglia	0.97879	NXF1	intron_11_62564039_62564655	ENSG00000162231.14	0.63083
intron_11_63536877_63539516	0.516461	Brain_Caudate_basal_ganglia	0.97879	PLAAT4	intron_11_63304349_63306988	ENSG00000133321.11	-0.64881
intron_11_64015281_64151239	0.514822	Brain_Caudate_basal_ganglia	0.97879	MACROD1	intron_11_63782753_63918711	ENSG00000133315.12	-0.651347
intron_11_64931609_64931749	0.552849	Brain_Caudate_basal_ganglia	0.97879	PPP2R5B	intron_11_64699081_64699221	ENSG00000068971.14	-0.593496
intron_11_64931868_64932765	0.552849	Brain_Caudate_basal_ganglia	0.97879	PPP2R5B	intron_11_64699340_64700237	ENSG00000068971.14	0.593496
intron_11_65018733_65021721	0.534127	Brain_Caudate_basal_ganglia	0.97879	ARL2	intron_11_64786205_64789193	ENSG00000213465.8	-0.621718
intron_11_65868629_65869360	0.539785	Brain_Caudate_basal_ganglia	0.97879	EFEMP2	intron_11_65636100_65636831	ENSG00000172638.13	0.613139
intron_11_65868629_65869857	0.539785	Brain_Caudate_basal_ganglia	0.97879	EFEMP2	intron_11_65636100_65637328	ENSG00000172638.13	-0.613139
intron_11_65962093_65964006	0.532336	Brain_Caudate_basal_ganglia	0.97879	SART1	intron_11_65729564_65731477	ENSG00000175467.15	0.624444
intron_11_66000481_66002040	0.525066	Brain_Caudate_basal_ganglia	0.97879	EIF1AD	intron_11_65767952_65769511	ENSG00000175376.9	-0.635556
intron_11_66284966_66285381	0.538301	Brain_Caudate_basal_ganglia	0.97879	YIF1A	intron_11_66052437_66052852	ENSG00000174851.16	0.615385
intron_11_66482470_66485173	0.541554	Brain_Caudate_basal_ganglia	0.97879	DPP3	intron_11_66249941_66252644	ENSG00000254986.8	-0.610465
intron_11_66519748_66521270	0.517058	Brain_Caudate_basal_ganglia	0.97879	BBS1	intron_11_66287219_66288741	ENSG00000174483.20	-0.647887
intron_11_66519748_66521270	0.517058	Brain_Caudate_basal_ganglia	0.97879	ENSG00000256349	intron_11_66287219_66288741	ENSG00000256349.1	-0.647887
intron_11_67231960_67243009	0.511601	Brain_Caudate_basal_ganglia	0.97879	KDM2A	intron_11_66999431_67010480	ENSG00000173120.15	0.656347
intron_11_67405184_67405399	0.565343	Brain_Caudate_basal_ganglia	0.97879	TBC1D10C	intron_11_67172655_67172870	ENSG00000175463.12	-0.574924
intron_11_67421219_67423375	0.529329	Brain_Caudate_basal_ganglia	0.97879	CARNS1	intron_11_67188690_67190846	ENSG00000172508.11	0.629031
intron_11_67793293_67796684	0.54179	Brain_Caudate_basal_ganglia	0.97879	FAM86C2P	intron_11_67560764_67564155	ENSG00000290994.1	0.610109
intron_11_67793293_67796684	0.54179	Brain_Caudate_basal_ganglia	0.97879	FAM86C2P	intron_11_67560764_67564155	ENSG00000160172.11	0.610109
intron_11_68043653_68043798	0.55972	Brain_Caudate_basal_ganglia	0.97879	TCIRG1	intron_11_67811120_67811265	ENSG00000110719.11	-0.583257
intron_11_69072708_69072915	0.565291	Brain_Caudate_basal_ganglia	0.97879	TPCN2	intron_11_68840176_68840383	ENSG00000162341.18	-0.575
intron_11_691598_694759	0.562995	Brain_Caudate_basal_ganglia	0.97879	DEAF1	intron_11_691598_694759	ENSG00000177030.19	-0.578398
intron_11_70270914_70272173	0.532371	Brain_Caudate_basal_ganglia	0.97879	PPFIA1	intron_11_70117020_70118279	ENSG00000131626.19	0.62439
intron_11_71957264_71960750	0.569042	Brain_Caudate_basal_ganglia	0.97879	RNF121	intron_11_71668310_71671796	ENSG00000137522.18	0.569464
intron_11_72006263_72007189	0.558548	Brain_Caudate_basal_ganglia	0.97879	NUMA1	intron_11_71717309_71718235	ENSG00000137497.19	0.585
intron_11_72827293_72828359	0.539074	Brain_Caudate_basal_ganglia	0.97879	ATG16L2	intron_11_72538338_72539404	ENSG00000168010.11	-0.614213
intron_11_73343277_73346883	0.514843	Brain_Caudate_basal_ganglia	0.97879	ARHGEF17	intron_11_73054322_73057928	ENSG00000110237.5	0.651316
intron_11_747578_755879	0.568725	Brain_Caudate_basal_ganglia	0.97879	TALDO1	intron_11_747578_755879	ENSG00000177156.11	-0.56993
intron_11_752473_755879	0.568725	Brain_Caudate_basal_ganglia	0.97879	TALDO1	intron_11_752473_755879	ENSG00000177156.11	0.56993
intron_11_75268959_75272895	0.512299	Brain_Caudate_basal_ganglia	0.97879	ARRB1	intron_11_74980003_74983939	ENSG00000137486.17	-0.655262
intron_11_7593224_7597560	0.547575	Brain_Caudate_basal_ganglia	0.97879	PPFIBP2	intron_11_7614455_7618791	ENSG00000166387.14	0.601399
intron_11_7639870_7641033	0.525123	Brain_Caudate_basal_ganglia	0.97879	PPFIBP2	intron_11_7661101_7662264	ENSG00000166387.14	-0.635468
intron_11_7639870_7641479	0.528144	Brain_Caudate_basal_ganglia	0.97879	PPFIBP2	intron_11_7661101_7662710	ENSG00000166387.14	0.630841
intron_11_7641065_7641479	0.565637	Brain_Caudate_basal_ganglia	0.97879	PPFIBP2	intron_11_7662296_7662710	ENSG00000166387.14	-0.574489
intron_11_7665546_7665827	0.520667	Brain_Caudate_basal_ganglia	0.97879	CYB5R2	intron_11_7686777_7687058	ENSG00000166394.15	-0.642317
intron_11_7665546_7666451	0.520667	Brain_Caudate_basal_ganglia	0.97879	CYB5R2	intron_11_7686777_7687682	ENSG00000166394.15	0.642317
intron_11_77841060_77842479	0.544349	Brain_Caudate_basal_ganglia	0.97879	AAMDC	intron_11_77552106_77553525	ENSG00000087884.16	-0.60625
intron_11_78198068_78199595	0.566622	Brain_Caudate_basal_ganglia	0.97879	USP35	intron_11_77909114_77910641	ENSG00000118369.13	0.573034
intron_11_78478683_78493063	0.516742	Brain_Caudate_basal_ganglia	0.97879	NARS2	intron_11_78189729_78204109	ENSG00000137513.11	-0.648376
intron_11_7991971_7992084	0.520771	Brain_Caudate_basal_ganglia	0.97879	EIF3F	intron_11_8013518_8013631	ENSG00000175390.15	0.642157
intron_11_8140193_8168866	0.527906	Brain_Caudate_basal_ganglia	0.97879	RIC3	intron_11_8161740_8190413	ENSG00000166405.16	-0.631206
intron_11_86302478_86337379	0.534688	Brain_Caudate_basal_ganglia	0.97879	HIKESHI	intron_11_86013520_86048421	ENSG00000149196.17	-0.620865
intron_11_8911671_8912453	0.561104	Brain_Caudate_basal_ganglia	0.97879	AKIP1	intron_11_8933218_8934000	ENSG00000166452.12	0.581203
intron_11_8911671_8914826	0.561104	Brain_Caudate_basal_ganglia	0.97879	AKIP1	intron_11_8933218_8936373	ENSG00000166452.12	-0.581203
intron_11_8912533_8914826	0.561104	Brain_Caudate_basal_ganglia	0.97879	AKIP1	intron_11_8934080_8936373	ENSG00000166452.12	0.581203
intron_11_90215230_90218135	0.515516	Brain_Caudate_basal_ganglia	0.97879	CHORDC1	intron_11_89948398_89951303	ENSG00000110172.12	0.650273
intron_11_9021955_9025702	0.517073	Brain_Caudate_basal_ganglia	0.97879	SCUBE2	intron_11_9043502_9047249	ENSG00000175356.14	-0.647863
intron_11_93794035_93794250	0.520509	Brain_Caudate_basal_ganglia	0.97879	MED17	intron_11_93527201_93527416	ENSG00000042429.12	-0.642561
intron_11_93794035_93794908	0.52044	Brain_Caudate_basal_ganglia	0.97879	ENSG00000284057	intron_11_93527201_93528074	ENSG00000284057.1	0.642667
intron_11_93794035_93794908	0.52044	Brain_Caudate_basal_ganglia	0.97879	MED17	intron_11_93527201_93528074	ENSG00000042429.12	0.642667
intron_11_93794439_93794908	0.520755	Brain_Caudate_basal_ganglia	0.97879	MED17	intron_11_93527605_93528074	ENSG00000042429.12	-0.642183
intron_12_101402946_101405844	0.532553	Brain_Caudate_basal_ganglia	0.97879	ARL1	intron_12_101796724_101799622	ENSG00000120805.14	-0.624114
intron_12_101684424_101685582	0.547575	Brain_Caudate_basal_ganglia	0.97879	MYBPC1	intron_12_102078202_102079360	ENSG00000196091.15	0.601399
intron_12_101756566_101757212	0.538301	Brain_Caudate_basal_ganglia	0.97879	GNPTAB	intron_12_102150344_102150990	ENSG00000111670.16	0.615385
intron_12_101901433_101908186	0.510961	Brain_Caudate_basal_ganglia	0.97879	DRAM1	intron_12_102295211_102301964	ENSG00000136048.14	-0.657343
intron_12_10373137_10374035	0.517594	Brain_Caudate_basal_ganglia	0.97879	KLRK1-AS1	intron_12_10525736_10526634	ENSG00000245648.2	0.647059
intron_12_104019676_104049895	0.527104	Brain_Caudate_basal_ganglia	0.97879	GLT8D2	intron_12_104413454_104443673	ENSG00000120820.13	0.632432
intron_12_104287109_104311290	0.564181	Brain_Caudate_basal_ganglia	0.97879	TXNRD1	intron_12_104680887_104705068	ENSG00000198431.18	0.576642
intron_12_10702134_10704060	0.545387	Brain_Caudate_basal_ganglia	0.97879	YBX3	intron_12_10854733_10856659	ENSG00000060138.13	0.604687
intron_12_107617182_107617301	0.543116	Brain_Caudate_basal_ganglia	0.97879	ABTB3	intron_12_108010959_108011078	ENSG00000151136.15	-0.608108
intron_12_108562736_108564279	0.514331	Brain_Caudate_basal_ganglia	0.97879	ISCU	intron_12_108956512_108958055	ENSG00000136003.16	0.65211
intron_12_109561329_109561420	0.514933	Brain_Caudate_basal_ganglia	0.97879	MMAB	intron_12_109999134_109999225	ENSG00000139428.12	0.651176
intron_12_118255655_118261497	0.541373	Brain_Caudate_basal_ganglia	0.97879	TAOK3	intron_12_118693460_118699302	ENSG00000135090.14	-0.610738
intron_12_120081017_120089951	0.564946	Brain_Caudate_basal_ganglia	0.97879	BICDL1	intron_12_120518821_120527755	ENSG00000135127.12	-0.57551
intron_12_120097373_120098811	0.567709	Brain_Caudate_basal_ganglia	0.97879	RAB35	intron_12_120535177_120536615	ENSG00000111737.12	0.571429
intron_12_121228613_121228725	0.567192	Brain_Caudate_basal_ganglia	0.97879	P2RX4	intron_12_121666416_121666528	ENSG00000135124.16	-0.572192
intron_12_121228866_121228963	0.567192	Brain_Caudate_basal_ganglia	0.97879	P2RX4	intron_12_121666669_121666766	ENSG00000135124.16	-0.572192
intron_12_121229099_121232414	0.559969	Brain_Caudate_basal_ganglia	0.97879	P2RX4	intron_12_121666902_121670217	ENSG00000135124.16	0.582888
intron_12_123606159_123607600	0.510581	Brain_Caudate_basal_ganglia	0.97879	DDX55	intron_12_124090706_124092147	ENSG00000111364.16	0.657933
intron_12_124343226_124344597	0.56211	Brain_Caudate_basal_ganglia	0.97879	NCOR2	intron_12_124827772_124829143	ENSG00000196498.14	-0.57971
intron_12_131764686_131766118	0.551782	Brain_Caudate_basal_ganglia	0.97879	SFSWAP	intron_12_132249231_132250663	ENSG00000061936.10	-0.595092
intron_12_132581516_132581741	0.515559	Brain_Caudate_basal_ganglia	0.97879	FBRSL1	intron_12_133158102_133158327	ENSG00000112787.14	0.650206
intron_12_132789290_132791216	0.530176	Brain_Caudate_basal_ganglia	0.97879	GOLGA3	intron_12_133365876_133367802	ENSG00000090615.16	0.627737
intron_12_132813419_132816660	0.542565	Brain_Caudate_basal_ganglia	0.97879	GOLGA3	intron_12_133390005_133393246	ENSG00000090615.16	-0.608939
intron_12_191211_192478	0.530586	Brain_Caudate_basal_ganglia	0.97879	SLC6A12	intron_12_300377_301644	ENSG00000111181.13	0.627112
intron_12_19320056_19320562	0.534696	Brain_Caudate_basal_ganglia	0.97879	PLEKHA5	intron_12_19472990_19473496	ENSG00000052126.17	0.620853
intron_12_21318923_21324594	0.516025	Brain_Caudate_basal_ganglia	0.97879	SLCO1A2	intron_12_21471857_21477528	ENSG00000084453.17	-0.649485
intron_12_27302188_27309114	0.532388	Brain_Caudate_basal_ganglia	0.97879	STK38L	intron_12_27455121_27462047	ENSG00000211455.8	0.624366
intron_12_27714820_27716291	0.564672	Brain_Caudate_basal_ganglia	0.97879	MRPS35	intron_12_27867753_27869224	ENSG00000061794.13	-0.575916
intron_12_32737161_32738264	0.540709	Brain_Caudate_basal_ganglia	0.97879	DNM1L	intron_12_32890095_32891198	ENSG00000087470.21	0.611741
intron_12_42335974_42355161	0.518708	Brain_Caudate_basal_ganglia	0.97879	PPHLN1	intron_12_42729776_42748963	ENSG00000134283.18	0.645338
intron_12_44376724_44388026	0.520317	Brain_Caudate_basal_ganglia	0.97879	TMEM117	intron_12_44770507_44781809	ENSG00000139173.10	-0.642857
intron_12_47788164_47789261	0.531971	Brain_Caudate_basal_ganglia	0.97879	HDAC7	intron_12_48181947_48183044	ENSG00000061273.18	-0.625
intron_12_47966172_47966683	0.557514	Brain_Caudate_basal_ganglia	0.97879	TMEM106C	intron_12_48359955_48360466	ENSG00000134291.12	-0.586538
intron_12_47966229_47966683	0.557514	Brain_Caudate_basal_ganglia	0.97879	TMEM106C	intron_12_48360012_48360466	ENSG00000134291.12	0.586538
intron_12_48825769_48826245	0.558384	Brain_Caudate_basal_ganglia	0.97879	CACNB3	intron_12_49219552_49220028	ENSG00000167535.8	0.585244
intron_12_48825769_48826367	0.558384	Brain_Caudate_basal_ganglia	0.97879	CACNB3	intron_12_49219552_49220150	ENSG00000167535.8	-0.585244
intron_12_49556476_49557183	0.567709	Brain_Caudate_basal_ganglia	0.97879	KCNH3	intron_12_49950259_49950966	ENSG00000135519.8	0.571429
intron_12_49557259_49557354	0.567709	Brain_Caudate_basal_ganglia	0.97879	KCNH3	intron_12_49951042_49951137	ENSG00000135519.8	-0.571429
intron_12_52056645_52057057	0.568216	Brain_Caudate_basal_ganglia	0.97879	NR4A1	intron_12_52450429_52450841	ENSG00000123358.20	-0.570681
intron_12_53045653_53045961	0.569832	Brain_Caudate_basal_ganglia	0.97879	TNS2-AS1	intron_12_53439437_53439745	ENSG00000257337.9	0.5683
intron_12_53050260_53051855	0.521988	Brain_Caudate_basal_ganglia	0.97879	TNS2	intron_12_53444044_53445639	ENSG00000111077.18	0.640284
intron_12_54384564_54384859	0.557233	Brain_Caudate_basal_ganglia	0.97879	ZNF385A	intron_12_54778348_54778643	ENSG00000161642.18	0.586957
intron_12_54384564_54391235	0.557233	Brain_Caudate_basal_ganglia	0.97879	ZNF385A	intron_12_54778348_54785019	ENSG00000161642.18	-0.586957
intron_12_54385002_54385673	0.557233	Brain_Caudate_basal_ganglia	0.97879	ZNF385A	intron_12_54778786_54779457	ENSG00000161642.18	0.586957
intron_12_55694330_55694443	0.541909	Brain_Caudate_basal_ganglia	0.97879	ITGA7	intron_12_56088114_56088227	ENSG00000135424.19	-0.609929
intron_12_55697770_55697938	0.541909	Brain_Caudate_basal_ganglia	0.97879	ITGA7	intron_12_56091554_56091722	ENSG00000135424.19	0.609929
intron_12_55697822_55697938	0.541909	Brain_Caudate_basal_ganglia	0.97879	ITGA7	intron_12_56091606_56091722	ENSG00000135424.19	-0.609929
intron_12_57476166_57476364	0.552114	Brain_Caudate_basal_ganglia	0.97879	ARHGAP9	intron_12_57869949_57870147	ENSG00000123329.20	0.594595
intron_12_6331993_6333069	0.518974	Brain_Caudate_basal_ganglia	0.97879	TNFRSF1A	intron_12_6441159_6442235	ENSG00000067182.9	0.644928
intron_12_63780462_63781019	0.560184	Brain_Caudate_basal_ganglia	0.97879	RXYLT1	intron_12_64174242_64174799	ENSG00000118600.13	0.582569
intron_12_75391350_75410434	0.549445	Brain_Caudate_basal_ganglia	0.97879	GLIPR1L2	intron_12_75785130_75804214	ENSG00000180481.11	0.598592
intron_12_75403146_75410434	0.530816	Brain_Caudate_basal_ganglia	0.97879	GLIPR1L2	intron_12_75796926_75804214	ENSG00000180481.11	0.626761
intron_12_8194796_8194933	0.544621	Brain_Caudate_basal_ganglia	0.97879	FAM66C	intron_12_8347392_8347529	ENSG00000226711.9	-0.605839
intron_12_8194796_8196257	0.544621	Brain_Caudate_basal_ganglia	0.97879	FAM66C	intron_12_8347392_8348853	ENSG00000226711.9	0.605839
intron_12_8921750_8922657	0.536539	Brain_Caudate_basal_ganglia	0.97879	PHC1	intron_12_9074346_9075253	ENSG00000111752.11	-0.618056
intron_12_94435327_94459557	0.554477	Brain_Caudate_basal_ganglia	0.97879	CEP83	intron_12_94829103_94853333	ENSG00000173588.16	0.591065
intron_12_96860952_96875118	0.518701	Brain_Caudate_basal_ganglia	0.97879	CFAP54	intron_12_97254730_97268896	ENSG00000188596.11	-0.645349
intron_13_100642311_100656381	0.529518	Brain_Caudate_basal_ganglia	0.97879	TMTC4	intron_13_101294565_101308635	ENSG00000125247.16	0.628743
intron_13_111241336_111243872	0.553277	Brain_Caudate_basal_ganglia	0.97879	ARHGEF7	intron_13_111893683_111896219	ENSG00000102606.20	0.592857
intron_13_111301532_111302991	0.534141	Brain_Caudate_basal_ganglia	0.97879	ARHGEF7	intron_13_111953879_111955338	ENSG00000102606.20	0.621697
intron_13_20615879_20625750	0.525679	Brain_Caudate_basal_ganglia	0.97879	IFT88	intron_13_21190018_21199889	ENSG00000032742.18	0.634615
intron_13_20663386_20663498	0.568198	Brain_Caudate_basal_ganglia	0.97879	IFT88	intron_13_21237525_21237637	ENSG00000032742.18	0.570707
intron_13_20783919_20786965	0.522364	Brain_Caudate_basal_ganglia	0.97879	XPO4	intron_13_21358058_21361104	ENSG00000132953.18	0.639706
intron_13_24886385_24889316	0.510307	Brain_Caudate_basal_ganglia	0.97879	CENPJ	intron_13_25460523_25463454	ENSG00000151849.16	0.658359
intron_13_24934663_24937577	0.549075	Brain_Caudate_basal_ganglia	0.97879	ENSG00000291041	intron_13_25508801_25511715	ENSG00000291041.1	0.599147
intron_13_26759842_26760579	0.555363	Brain_Caudate_basal_ganglia	0.97879	GPR12	intron_13_27333979_27334716	ENSG00000132975.8	-0.589744
intron_13_27435893_27437116	0.527287	Brain_Caudate_basal_ganglia	0.97879	MTIF3	intron_13_28010030_28011253	ENSG00000122033.15	0.632153
intron_13_27621140_27621337	0.563836	Brain_Caudate_basal_ganglia	0.97879	POLR1D	intron_13_28195277_28195474	ENSG00000186184.20	-0.577153
intron_13_43023734_43065686	0.522334	Brain_Caudate_basal_ganglia	0.97879	DNAJC15	intron_13_43597870_43639822	ENSG00000120675.6	-0.639752
intron_13_43484152_43667479	0.569526	Brain_Caudate_basal_ganglia	0.97879	ENOX1	intron_13_44058288_44241615	ENSG00000120658.14	0.56875
intron_13_45380001_45383091	0.518974	Brain_Caudate_basal_ganglia	0.97879	TPT1-AS1	intron_13_45954136_45957226	ENSG00000170919.16	0.644928
intron_13_45383235_45389735	0.557233	Brain_Caudate_basal_ganglia	0.97879	TPT1-AS1	intron_13_45957370_45963870	ENSG00000170919.16	0.586957
intron_13_46733998_46750540	0.519415	Brain_Caudate_basal_ganglia	0.97879	LRCH1	intron_13_47308133_47324675	ENSG00000136141.15	-0.644248
intron_13_49520940_49522043	0.551158	Brain_Caudate_basal_ganglia	0.97879	PHF11	intron_13_50095076_50096179	ENSG00000136147.18	0.596026
intron_13_51769293_51771821	0.544668	Brain_Caudate_basal_ganglia	0.97879	DHRS12	intron_13_52343429_52345957	ENSG00000102796.12	-0.605769
intron_13_72827914_72835243	0.54361	Brain_Caudate_basal_ganglia	0.97879	PIBF1	intron_13_73402052_73409381	ENSG00000083535.16	0.607363
intron_13_75530266_75537664	0.535683	Brain_Caudate_basal_ganglia	0.97879	COMMD6	intron_13_76104402_76111800	ENSG00000188243.14	0.619354
intron_13_75804541_75809154	0.565291	Brain_Caudate_basal_ganglia	0.97879	LMO7	intron_13_76378677_76383290	ENSG00000136153.20	-0.575
intron_13_77007788_77015409	0.511663	Brain_Caudate_basal_ganglia	0.97879	FBXL3	intron_13_77581923_77589544	ENSG00000005812.11	0.65625
intron_14_100138897_100141180	0.531183	Brain_Caudate_basal_ganglia	0.97879	EVL	intron_14_100605234_100607517	ENSG00000196405.13	0.626202
intron_14_102226408_102232535	0.546071	Brain_Caudate_basal_ganglia	0.97879	MOK	intron_14_102692745_102698872	ENSG00000080823.23	-0.603659
intron_14_102232671_102233688	0.542023	Brain_Caudate_basal_ganglia	0.97879	MOK	intron_14_102699008_102700025	ENSG00000080823.23	0.609756
intron_14_102250990_102251756	0.559483	Brain_Caudate_basal_ganglia	0.97879	MOK	intron_14_102717327_102718093	ENSG00000080823.23	-0.58361
intron_14_103475210_103480387	0.555834	Brain_Caudate_basal_ganglia	0.97879	MARK3	intron_14_103941547_103946724	ENSG00000075413.19	0.589041
intron_14_103475210_103480437	0.555834	Brain_Caudate_basal_ganglia	0.97879	MARK3	intron_14_103941547_103946774	ENSG00000075413.19	-0.589041
intron_14_103491107_103491777	0.542134	Brain_Caudate_basal_ganglia	0.97879	MARK3	intron_14_103957444_103958114	ENSG00000075413.19	0.609589
intron_14_103500200_103502882	0.560438	Brain_Caudate_basal_ganglia	0.97879	MARK3	intron_14_103966537_103969219	ENSG00000075413.19	-0.582192
intron_14_104714856_104715284	0.568029	Brain_Caudate_basal_ganglia	0.97879	INF2	intron_14_105181193_105181621	ENSG00000203485.14	-0.570957
intron_14_104714856_104718795	0.568029	Brain_Caudate_basal_ganglia	0.97879	INF2	intron_14_105181193_105185132	ENSG00000203485.14	0.570957
intron_14_105469992_105470065	0.561951	Brain_Caudate_basal_ganglia	0.97879	MTA1	intron_14_105936329_105936402	ENSG00000182979.18	-0.579946
intron_14_20802319_20802797	0.530562	Brain_Caudate_basal_ganglia	0.97879	RNASE1	intron_14_21270478_21270956	ENSG00000129538.14	0.627148
intron_14_22842717_22843257	0.547797	Brain_Caudate_basal_ganglia	0.97879	MMP14	intron_14_23311926_23312466	ENSG00000157227.14	-0.601064
intron_14_23347731_23348161	0.532854	Brain_Caudate_basal_ganglia	0.97879	SLC22A17	intron_14_23816940_23817370	ENSG00000092096.19	0.623656
intron_14_23970332_23990182	0.555544	Brain_Caudate_basal_ganglia	0.97879	DHRS4L2	intron_14_24439541_24459391	ENSG00000187630.18	0.589474
intron_14_24145772_24146208	0.534191	Brain_Caudate_basal_ganglia	0.97879	PSME2	intron_14_24614981_24615417	ENSG00000100911.16	0.621622
intron_14_24145896_24146208	0.534191	Brain_Caudate_basal_ganglia	0.97879	PSME2	intron_14_24615105_24615417	ENSG00000100911.16	-0.621622
intron_14_29656499_29663699	0.561634	Brain_Caudate_basal_ganglia	0.97879	PRKD1	intron_14_30125705_30132905	ENSG00000184304.17	-0.580416
intron_14_32077435_32090502	0.569687	Brain_Caudate_basal_ganglia	0.97879	ARHGAP5	intron_14_32546641_32559708	ENSG00000100852.14	-0.568513
intron_14_34996787_34999558	0.568713	Brain_Caudate_basal_ganglia	0.97879	SRP54	intron_14_35465993_35468764	ENSG00000100883.13	-0.569948
intron_14_35102729_35109895	0.523202	Brain_Caudate_basal_ganglia	0.97879	FAM177A1	intron_14_35571935_35579101	ENSG00000151327.14	-0.638418
intron_14_44964467_44995746	0.534989	Brain_Caudate_basal_ganglia	0.97879	TOGARAM1	intron_14_45433670_45464949	ENSG00000198718.13	0.620408
intron_14_54427841_54432108	0.537442	Brain_Caudate_basal_ganglia	0.97879	CNIH1	intron_14_54894559_54898826	ENSG00000100528.12	0.616685
intron_14_60283537_60285624	0.567709	Brain_Caudate_basal_ganglia	0.97879	PPM1A	intron_14_60750255_60752342	ENSG00000100614.18	0.571429
intron_14_64214470_64216248	0.550847	Brain_Caudate_basal_ganglia	0.97879	SYNE2	intron_14_64681188_64682966	ENSG00000054654.20	0.596491
intron_14_64218512_64219208	0.544357	Brain_Caudate_basal_ganglia	0.97879	SYNE2	intron_14_64685230_64685926	ENSG00000054654.20	-0.606238
intron_14_64914534_64923991	0.520317	Brain_Caudate_basal_ganglia	0.97879	CHURC1-FNTB	intron_14_65381252_65390709	ENSG00000125954.13	0.642857
intron_14_64914534_64923991	0.520317	Brain_Caudate_basal_ganglia	0.97879	CHURC1	intron_14_65381252_65390709	ENSG00000258289.10	0.642857
intron_14_64924126_64932138	0.534603	Brain_Caudate_basal_ganglia	0.97879	CHURC1	intron_14_65390844_65398856	ENSG00000258289.10	-0.620995
intron_14_64948733_64950325	0.519716	Brain_Caudate_basal_ganglia	0.97879	RAB15	intron_14_65415451_65417043	ENSG00000139998.16	0.643783
intron_14_65006284_65093708	0.514289	Brain_Caudate_basal_ganglia	0.97879	MAX	intron_14_65473002_65560426	ENSG00000125952.20	-0.652174
intron_14_67659922_67662477	0.53994	Brain_Caudate_basal_ganglia	0.97879	ENSG00000258466	intron_14_68126639_68129194	ENSG00000258466.5	0.612903
intron_14_67659922_67662477	0.53994	Brain_Caudate_basal_ganglia	0.97879	VTI1B	intron_14_68126639_68129194	ENSG00000100568.11	0.612903
intron_14_67662535_67663029	0.521181	Brain_Caudate_basal_ganglia	0.97879	ENSG00000258466	intron_14_68129252_68129746	ENSG00000258466.5	0.641526
intron_14_67662535_67663029	0.521181	Brain_Caudate_basal_ganglia	0.97879	VTI1B	intron_14_68129252_68129746	ENSG00000100568.11	0.641526
intron_14_68468250_68497124	0.543176	Brain_Caudate_basal_ganglia	0.97879	RAD51B	intron_14_68934967_68963841	ENSG00000182185.19	0.608017
intron_14_70060939_70166639	0.511003	Brain_Caudate_basal_ganglia	0.97879	SLC8A3	intron_14_70527656_70633356	ENSG00000100678.20	0.657277
intron_14_70995925_71009634	0.551248	Brain_Caudate_basal_ganglia	0.97879	PCNX1	intron_14_71462642_71476351	ENSG00000100731.16	0.59589
intron_14_74295979_74296333	0.519682	Brain_Caudate_basal_ganglia	0.97879	ABCD4	intron_14_74762682_74763036	ENSG00000119688.21	-0.643836
intron_14_74298069_74299548	0.517581	Brain_Caudate_basal_ganglia	0.97879	ABCD4	intron_14_74764772_74766251	ENSG00000119688.21	-0.647079
intron_14_74909190_74909543	0.51605	Brain_Caudate_basal_ganglia	0.97879	RPS6KL1	intron_14_75375893_75376246	ENSG00000198208.12	0.649446
intron_14_76783851_76786085	0.524162	Brain_Caudate_basal_ganglia	0.97879	VASH1-AS1	intron_14_77250194_77252428	ENSG00000258301.3	0.636943
intron_14_77444341_77448494	0.550688	Brain_Caudate_basal_ganglia	0.97879	VIPAS39	intron_14_77910684_77914837	ENSG00000151445.16	0.59673
intron_14_81268497_81270670	0.515928	Brain_Caudate_basal_ganglia	0.97879	STON2	intron_14_81734841_81737014	ENSG00000140022.14	-0.649635
intron_14_90541589_90578106	0.555873	Brain_Caudate_basal_ganglia	0.97879	TTC7B	intron_14_91007933_91044450	ENSG00000165914.15	0.588983
intron_14_90772942_90780738	0.554237	Brain_Caudate_basal_ganglia	0.97879	TTC7B	intron_14_91239286_91247082	ENSG00000165914.15	0.591423
intron_14_94081449_94096856	0.524963	Brain_Caudate_basal_ganglia	0.97879	IFI27L1	intron_14_94547795_94563202	ENSG00000165948.11	-0.635714
intron_14_94081449_94096887	0.524963	Brain_Caudate_basal_ganglia	0.97879	IFI27L1	intron_14_94547795_94563233	ENSG00000165948.11	0.635714
intron_14_99898302_99900929	0.553277	Brain_Caudate_basal_ganglia	0.97879	EML1	intron_14_100364639_100367266	ENSG00000066629.19	0.592857
intron_15_101313505_101318319	0.532468	Brain_Caudate_basal_ganglia	0.97879	PCSK6	intron_15_101853710_101858524	ENSG00000140479.18	-0.624242
intron_15_101642644_101645087	0.527012	Brain_Caudate_basal_ganglia	0.97879	TM2D3	intron_15_102182847_102185290	ENSG00000184277.13	-0.632574
intron_15_101654730_101655867	0.541794	Brain_Caudate_basal_ganglia	0.97879	TARS3	intron_15_102194933_102196070	ENSG00000185418.16	0.610103
intron_15_31216037_31219289	0.564779	Brain_Caudate_basal_ganglia	0.97879	LINC02352	intron_15_31508240_31511492	ENSG00000259448.3	0.575758
intron_15_34227846_34228429	0.545826	Brain_Caudate_basal_ganglia	0.97879	EMC4	intron_15_34520047_34520630	ENSG00000128463.13	-0.604027
intron_15_34360209_34362196	0.552559	Brain_Caudate_basal_ganglia	0.97879	LPCAT4	intron_15_34652410_34654397	ENSG00000176454.15	-0.59393
intron_15_34406870_34407524	0.541523	Brain_Caudate_basal_ganglia	0.97879	GOLGA8A	intron_15_34699071_34699725	ENSG00000175265.19	0.610512
intron_15_40022605_40025977	0.537277	Brain_Caudate_basal_ganglia	0.97879	EIF2AK4	intron_15_40314806_40318178	ENSG00000128829.12	-0.616935
intron_15_40414982_40415401	0.527662	Brain_Caudate_basal_ganglia	0.97879	IVD	intron_15_40707181_40707600	ENSG00000128928.10	-0.631579
intron_15_40416362_40435417	0.51424	Brain_Caudate_basal_ganglia	0.97879	IVD	intron_15_40708561_40727616	ENSG00000128928.10	-0.652249
intron_15_40812902_40813338	0.516114	Brain_Caudate_basal_ganglia	0.97879	ZFYVE19	intron_15_41105100_41105536	ENSG00000166140.17	0.649347
intron_15_42191560_42199896	0.557597	Brain_Caudate_basal_ganglia	0.97879	VPS39	intron_15_42483758_42492094	ENSG00000166887.16	0.586414
intron_15_44380976_44413336	0.568935	Brain_Caudate_basal_ganglia	0.97879	GOLM2	intron_15_44673174_44705534	ENSG00000166734.20	-0.56962
intron_15_44403054_44413336	0.511089	Brain_Caudate_basal_ganglia	0.97879	GOLM2	intron_15_44695252_44705534	ENSG00000166734.20	0.657143
intron_15_44535474_44535760	0.559443	Brain_Caudate_basal_ganglia	0.97879	EIF3J-DT	intron_15_44827672_44827958	ENSG00000179523.7	-0.583668
intron_15_44535474_44536043	0.52886	Brain_Caudate_basal_ganglia	0.97879	EIF3J-DT	intron_15_44827672_44828241	ENSG00000179523.7	0.629747
intron_15_44536358_44536801	0.560379	Brain_Caudate_basal_ganglia	0.97879	EIF3J-DT	intron_15_44828556_44828999	ENSG00000179523.7	0.582278
intron_15_44554667_44557489	0.543456	Brain_Caudate_basal_ganglia	0.97879	EIF3J	intron_15_44846865_44849687	ENSG00000104131.13	-0.607595
intron_15_44554667_44560249	0.551541	Brain_Caudate_basal_ganglia	0.97879	EIF3J	intron_15_44846865_44852447	ENSG00000104131.13	0.595453
intron_15_44729552_44731363	0.559384	Brain_Caudate_basal_ganglia	0.97879	TRIM69	intron_15_45021750_45023561	ENSG00000185880.13	-0.583756
intron_15_44758854_44759640	0.515395	Brain_Caudate_basal_ganglia	0.97879	TRIM69	intron_15_45051052_45051838	ENSG00000185880.13	-0.650461
intron_15_45676310_45682478	0.524162	Brain_Caudate_basal_ganglia	0.97879	SQOR	intron_15_45968508_45974676	ENSG00000137767.14	-0.636943
intron_15_49588083_49589776	0.565794	Brain_Caudate_basal_ganglia	0.97879	FAM227B	intron_15_49880280_49881973	ENSG00000166262.16	-0.574257
intron_15_49625431_49631001	0.522526	Brain_Caudate_basal_ganglia	0.97879	DTWD1	intron_15_49917628_49923198	ENSG00000104047.15	-0.639456
intron_15_52019376_52045830	0.569402	Brain_Caudate_basal_ganglia	0.97879	MAPK6	intron_15_52311573_52338027	ENSG00000069956.14	0.568932
intron_15_60397338_60397943	0.510433	Brain_Caudate_basal_ganglia	0.97879	ANXA2	intron_15_60689537_60690142	ENSG00000182718.18	0.658163
intron_15_63345619_63346530	0.530848	Brain_Caudate_basal_ganglia	0.97879	CA12	intron_15_63637818_63638729	ENSG00000074410.14	-0.626712
intron_15_64949972_64957103	0.553638	Brain_Caudate_basal_ganglia	0.97879	ANKDD1A	intron_15_65242193_65249442	ENSG00000166839.18	0.592318
intron_15_69360131_69379883	0.548506	Brain_Caudate_basal_ganglia	0.97879	PAQR5	intron_15_69652470_69672222	ENSG00000137819.14	-0.6
intron_15_72320702_72345446	0.558251	Brain_Caudate_basal_ganglia	0.97879	ENSG00000260729	intron_15_72613043_72637787	ENSG00000260729.1	-0.585442
intron_15_73272562_73273811	0.530878	Brain_Caudate_basal_ganglia	0.97879	NEO1	intron_15_73564903_73566152	ENSG00000067141.17	-0.626667
intron_15_75349339_75352032	0.539785	Brain_Caudate_basal_ganglia	0.97879	NEIL1	intron_15_75641680_75644373	ENSG00000140398.14	-0.613139
intron_15_75621056_75625771	0.547635	Brain_Caudate_basal_ganglia	0.97879	SNUPN	intron_15_75913397_75918112	ENSG00000169371.14	0.601307
intron_15_75904103_75913203	0.529313	Brain_Caudate_basal_ganglia	0.97879	FBXO22	intron_15_76196444_76205544	ENSG00000167196.14	-0.629055
intron_15_78016739_78017847	0.566225	Brain_Caudate_basal_ganglia	0.97879	TBC1D2B	intron_15_78309081_78310189	ENSG00000167202.12	0.57362
intron_15_78931506_78931869	0.543933	Brain_Caudate_basal_ganglia	0.97879	CTSH	intron_15_79223848_79224211	ENSG00000103811.18	-0.606877
intron_15_78931506_78932372	0.520186	Brain_Caudate_basal_ganglia	0.97879	CTSH	intron_15_79223848_79224714	ENSG00000103811.18	0.643059
intron_15_78932041_78932372	0.569419	Brain_Caudate_basal_ganglia	0.97879	CTSH	intron_15_79224383_79224714	ENSG00000103811.18	-0.568908
intron_15_79899125_79907629	0.51735	Brain_Caudate_basal_ganglia	0.97879	ST20	intron_15_80191467_80199971	ENSG00000180953.11	-0.647436
intron_15_82750714_82754629	0.519589	Brain_Caudate_basal_ganglia	0.97879	SNHG21	intron_15_83419466_83423381	ENSG00000250988.7	-0.643979
intron_15_83587086_83588662	0.561151	Brain_Caudate_basal_ganglia	0.97879	SH3GL3	intron_15_84255838_84257414	ENSG00000140600.17	-0.581132
intron_15_88639594_88652110	0.528641	Brain_Caudate_basal_ganglia	0.97879	ISG20	intron_15_89182825_89195341	ENSG00000172183.16	-0.630081
intron_15_89871546_89878265	0.522407	Brain_Caudate_basal_ganglia	0.97879	AP3S2	intron_15_90414778_90421497	ENSG00000157823.17	-0.63964
intron_15_90482281_90482702	0.555834	Brain_Caudate_basal_ganglia	0.97879	IQGAP1	intron_15_91025513_91025934	ENSG00000140575.13	0.589041
intron_15_90482281_90483361	0.520544	Brain_Caudate_basal_ganglia	0.97879	IQGAP1	intron_15_91025513_91026593	ENSG00000140575.13	0.642506
intron_15_90885258_90885412	0.511323	Brain_Caudate_basal_ganglia	0.97879	FES	intron_15_91428488_91428642	ENSG00000182511.12	0.65678
intron_15_90912279_90912517	0.569663	Brain_Caudate_basal_ganglia	0.97879	MAN2A2	intron_15_91455509_91455747	ENSG00000196547.15	-0.568548
intron_15_90912279_90912542	0.569663	Brain_Caudate_basal_ganglia	0.97879	MAN2A2	intron_15_91455509_91455772	ENSG00000196547.15	0.568548
intron_15_90916256_90918194	0.537277	Brain_Caudate_basal_ganglia	0.97879	MAN2A2	intron_15_91459486_91461424	ENSG00000196547.15	-0.616935
intron_15_90932110_90932429	0.51543	Brain_Caudate_basal_ganglia	0.97879	HDDC3	intron_15_91475340_91475659	ENSG00000184508.12	-0.650406
intron_15_90942605_90942912	0.54261	Brain_Caudate_basal_ganglia	0.97879	UNC45A	intron_15_91485835_91486142	ENSG00000140553.18	0.608871
intron_16_10934004_10941569	0.534228	Brain_Caudate_basal_ganglia	0.97879	DEXI	intron_16_11027861_11035426	ENSG00000182108.11	0.621565
intron_16_1215593_1216932	0.559079	Brain_Caudate_basal_ganglia	0.97879	CACNA1H	intron_16_1265593_1266932	ENSG00000196557.13	0.584211
intron_16_1349608_1350058	0.552565	Brain_Caudate_basal_ganglia	0.97879	TSR3	intron_16_1399609_1400059	ENSG00000007520.4	-0.593921
intron_16_1502404_1502645	0.530006	Brain_Caudate_basal_ganglia	0.97879	TELO2	intron_16_1552405_1552646	ENSG00000100726.15	-0.627997
intron_16_1502761_1502931	0.530006	Brain_Caudate_basal_ganglia	0.97879	TELO2	intron_16_1552762_1552932	ENSG00000100726.15	0.627997
intron_16_1777443_1777747	0.54211	Brain_Caudate_basal_ganglia	0.97879	SPSB3	intron_16_1827444_1827748	ENSG00000162032.16	0.609626
intron_16_1777872_1777946	0.538014	Brain_Caudate_basal_ganglia	0.97879	SPSB3	intron_16_1827873_1827947	ENSG00000162032.16	-0.615819
intron_16_1778048_1778134	0.538014	Brain_Caudate_basal_ganglia	0.97879	SPSB3	intron_16_1828049_1828135	ENSG00000162032.16	0.615819
intron_16_1786655_1786757	0.528496	Brain_Caudate_basal_ganglia	0.97879	NUBP2	intron_16_1836656_1836758	ENSG00000095906.17	-0.630303
intron_16_19537587_19540657	0.53352	Brain_Caudate_basal_ganglia	0.97879	CCP110	intron_16_19548909_19551979	ENSG00000103540.17	0.622642
intron_16_22328587_22332060	0.546041	Brain_Caudate_basal_ganglia	0.97879	POLR3E	intron_16_22339908_22343381	ENSG00000058600.16	0.603704
intron_16_23837406_23988508	0.53067	Brain_Caudate_basal_ganglia	0.97879	PRKCB	intron_16_23848727_23999829	ENSG00000166501.14	-0.626984
intron_16_2769284_2769628	0.532753	Brain_Caudate_basal_ganglia	0.97879	SRRM2	intron_16_2819285_2819629	ENSG00000167978.18	0.62381
intron_16_28871983_28872190	0.523681	Brain_Caudate_basal_ganglia	0.97879	SH2B1	intron_16_28883304_28883511	ENSG00000178188.16	-0.637681
intron_16_2930010_2930413	0.539944	Brain_Caudate_basal_ganglia	0.97879	FLYWCH1	intron_16_2980011_2980414	ENSG00000059122.17	-0.612897
intron_16_2936877_2937121	0.548725	Brain_Caudate_basal_ganglia	0.97879	FLYWCH1	intron_16_2986878_2987122	ENSG00000059122.17	0.599672
intron_16_30114708_30115595	0.554359	Brain_Caudate_basal_ganglia	0.97879	MAPK3	intron_16_30126029_30126916	ENSG00000102882.12	0.591241
intron_16_3065494_3065784	0.528933	Brain_Caudate_basal_ganglia	0.97879	IL32	intron_16_3115495_3115785	ENSG00000008517.19	-0.629635
intron_16_3476337_3479471	0.554074	Brain_Caudate_basal_ganglia	0.97879	ENSG00000285329	intron_16_3526337_3529471	ENSG00000285329.1	-0.591667
intron_16_3476337_3479471	0.554074	Brain_Caudate_basal_ganglia	0.97879	NAA60	intron_16_3526337_3529471	ENSG00000122390.19	-0.591667
intron_16_397313_398990	0.514944	Brain_Caudate_basal_ganglia	0.97879	NME4	intron_16_447313_448990	ENSG00000103202.13	-0.651159
intron_16_4340405_4340920	0.539193	Brain_Caudate_basal_ganglia	0.97879	CORO7-PAM16	intron_16_4390406_4390921	ENSG00000103426.12	-0.614033
intron_16_4340405_4340920	0.539193	Brain_Caudate_basal_ganglia	0.97879	PAM16	intron_16_4390406_4390921	ENSG00000217930.8	-0.614033
intron_16_4823907_4832774	0.54523	Brain_Caudate_basal_ganglia	0.97879	GLYR1	intron_16_4873908_4882775	ENSG00000140632.17	-0.604924
intron_16_50340086_50350023	0.512298	Brain_Caudate_basal_ganglia	0.97879	BRD7	intron_16_50373997_50383934	ENSG00000166164.16	-0.655263
intron_16_5091895_5093484	0.569402	Brain_Caudate_basal_ganglia	0.97879	EEF2KMT	intron_16_5141896_5143485	ENSG00000118894.15	0.568933
intron_16_670557_670774	0.525769	Brain_Caudate_basal_ganglia	0.97879	RHOT2	intron_16_720557_720774	ENSG00000140983.15	-0.634477
intron_16_67181697_67183262	0.559902	Brain_Caudate_basal_ganglia	0.97879	MATCAP1	intron_16_67215600_67217165	ENSG00000196123.13	0.582988
intron_16_67821225_67824583	0.5559	Brain_Caudate_basal_ganglia	0.97879	TSNAXIP1	intron_16_67855128_67858486	ENSG00000102904.15	0.588942
intron_16_67940478_67940737	0.509254	Brain_Caudate_basal_ganglia	0.97879	LCAT	intron_16_67974381_67974640	ENSG00000213398.8	-0.66
intron_16_67940478_67942363	0.509254	Brain_Caudate_basal_ganglia	0.97879	LCAT	intron_16_67974381_67976266	ENSG00000213398.8	0.66
intron_16_67950493_67951140	0.543073	Brain_Caudate_basal_ganglia	0.97879	SLC12A4	intron_16_67984396_67985043	ENSG00000124067.17	0.608173
intron_16_68287871_68290396	0.552074	Brain_Caudate_basal_ganglia	0.97879	SLC7A6	intron_16_68321774_68324299	ENSG00000103064.15	0.594655
intron_16_68302509_68304026	0.554108	Brain_Caudate_basal_ganglia	0.97879	SLC7A6OS	intron_16_68336412_68337929	ENSG00000103061.13	0.591616
intron_16_68558568_68563044	0.557736	Brain_Caudate_basal_ganglia	0.97879	ZFP90	intron_16_68592471_68596947	ENSG00000184939.16	-0.586207
intron_16_69329179_69329997	0.550167	Brain_Caudate_basal_ganglia	0.97879	PDF	intron_16_69363082_69363900	ENSG00000258429.2	0.59751
intron_16_69329179_69330813	0.550167	Brain_Caudate_basal_ganglia	0.97879	COG8	intron_16_69363082_69364716	ENSG00000213380.16	-0.59751
intron_16_69978003_69978077	0.541739	Brain_Caudate_basal_ganglia	0.97879	ENSG00000290459	intron_16_70011906_70011980	ENSG00000290459.1	0.610186
intron_16_69978003_69978077	0.541739	Brain_Caudate_basal_ganglia	0.97879	PDXDC2P-NPIPB14P	intron_16_70011906_70011980	ENSG00000196696.14	0.610186
intron_16_69978112_69978222	0.539401	Brain_Caudate_basal_ganglia	0.97879	ENSG00000290459	intron_16_70012015_70012125	ENSG00000290459.1	0.613719
intron_16_69978112_69978222	0.539401	Brain_Caudate_basal_ganglia	0.97879	NPIPB14P	intron_16_70012015_70012125	ENSG00000226232.9	0.613719
intron_16_69978112_69978222	0.539401	Brain_Caudate_basal_ganglia	0.97879	PDXDC2P-NPIPB14P	intron_16_70012015_70012125	ENSG00000196696.14	0.613719
intron_16_69978112_69982350	0.539401	Brain_Caudate_basal_ganglia	0.97879	PDXDC2P-NPIPB14P	intron_16_70012015_70016253	ENSG00000196696.14	-0.613719
intron_16_69978282_69982350	0.541739	Brain_Caudate_basal_ganglia	0.97879	ENSG00000290459	intron_16_70012185_70016253	ENSG00000290459.1	0.610186
intron_16_69978282_69982350	0.541739	Brain_Caudate_basal_ganglia	0.97879	NPIPB14P	intron_16_70012185_70016253	ENSG00000226232.9	0.610186
intron_16_69978282_69982350	0.541739	Brain_Caudate_basal_ganglia	0.97879	PDXDC2P-NPIPB14P	intron_16_70012185_70016253	ENSG00000196696.14	0.610186
intron_16_721941_722084	0.540861	Brain_Caudate_basal_ganglia	0.97879	ANTKMT	intron_16_771941_772084	ENSG00000103254.10	-0.611511
intron_16_721941_722309	0.521986	Brain_Caudate_basal_ganglia	0.97879	ANTKMT	intron_16_771941_772309	ENSG00000103254.10	0.640288
intron_16_722083_722309	0.521986	Brain_Caudate_basal_ganglia	0.97879	ANTKMT	intron_16_772083_772309	ENSG00000103254.10	0.640288
intron_16_722134_722309	0.521986	Brain_Caudate_basal_ganglia	0.97879	ANTKMT	intron_16_772134_772309	ENSG00000103254.10	-0.640288
intron_16_74886396_74887683	0.544621	Brain_Caudate_basal_ganglia	0.97879	WDR59	intron_16_74920294_74921581	ENSG00000103091.15	0.605839
intron_16_75411952_75412535	0.542726	Brain_Caudate_basal_ganglia	0.97879	CFDP1	intron_16_75445850_75446433	ENSG00000153774.9	0.608696
intron_16_77722617_77741582	0.566006	Brain_Caudate_basal_ganglia	0.97879	NUDT7	intron_16_77756514_77775479	ENSG00000140876.11	-0.573944
intron_16_81020276_81022755	0.519287	Brain_Caudate_basal_ganglia	0.97879	CENPN	intron_16_81053881_81056360	ENSG00000166451.14	0.644444
intron_16_81022698_81024715	0.519287	Brain_Caudate_basal_ganglia	0.97879	CENPN	intron_16_81056303_81058320	ENSG00000166451.14	-0.644444
intron_16_81705604_81707014	0.539027	Brain_Caudate_basal_ganglia	0.97879	CMIP	intron_16_81739209_81740619	ENSG00000153815.18	-0.614286
intron_16_84070776_84074597	0.549175	Brain_Caudate_basal_ganglia	0.97879	MBTPS1	intron_16_84104381_84108202	ENSG00000140943.18	-0.598997
intron_16_84081908_84084983	0.550658	Brain_Caudate_basal_ganglia	0.97879	MBTPS1	intron_16_84115513_84118588	ENSG00000140943.18	-0.596774
intron_16_87331510_87333886	0.569181	Brain_Caudate_basal_ganglia	0.97879	FBXO31	intron_16_87365116_87367492	ENSG00000103264.18	-0.569258
intron_16_87730644_87748673	0.538014	Brain_Caudate_basal_ganglia	0.97879	KLHDC4	intron_16_87764250_87782279	ENSG00000104731.14	-0.615819
intron_16_8801910_8804767	0.537262	Brain_Caudate_basal_ganglia	0.97879	PMM2	intron_16_8895767_8898624	ENSG00000140650.13	0.616959
intron_16_881505_893007	0.52454	Brain_Caudate_basal_ganglia	0.97879	LMF1	intron_16_931505_943007	ENSG00000103227.19	-0.636363
intron_16_88656304_88657146	0.540518	Brain_Caudate_basal_ganglia	0.97879	MVD	intron_16_88722712_88723554	ENSG00000167508.12	0.61203
intron_16_88656304_88657436	0.549166	Brain_Caudate_basal_ganglia	0.97879	MVD	intron_16_88722712_88723844	ENSG00000167508.12	-0.59901
intron_16_88657247_88657436	0.569148	Brain_Caudate_basal_ganglia	0.97879	MVD	intron_16_88723655_88723844	ENSG00000167508.12	0.569307
intron_16_88658720_88660520	0.539813	Brain_Caudate_basal_ganglia	0.97879	MVD	intron_16_88725128_88726928	ENSG00000167508.12	-0.613096
intron_16_89146049_89154090	0.515083	Brain_Caudate_basal_ganglia	0.97879	ACSF3	intron_16_89212457_89220498	ENSG00000176715.17	-0.650943
intron_16_934145_934244	0.51025	Brain_Caudate_basal_ganglia	0.97879	LMF1	intron_16_984145_984244	ENSG00000103227.19	-0.658449
intron_17_10726264_10729780	0.530176	Brain_Caudate_basal_ganglia	0.97879	TMEM220	intron_17_10629581_10633097	ENSG00000187824.9	0.627737
intron_17_13002579_13003479	0.556614	Brain_Caudate_basal_ganglia	0.97879	ELAC2	intron_17_12905896_12906796	ENSG00000006744.19	-0.587879
intron_17_1627920_1628114	0.551423	Brain_Caudate_basal_ganglia	0.97879	SLC43A2	intron_17_1531214_1531408	ENSG00000167703.15	-0.595628
intron_17_1627920_1628794	0.551423	Brain_Caudate_basal_ganglia	0.97879	SLC43A2	intron_17_1531214_1532088	ENSG00000167703.15	0.595628
intron_17_16440253_16441074	0.542726	Brain_Caudate_basal_ganglia	0.97879	SNHG29	intron_17_16343567_16344388	ENSG00000175061.20	-0.608696
intron_17_17247151_17247480	0.560689	Brain_Caudate_basal_ganglia	0.97879	COPS3	intron_17_17150465_17150794	ENSG00000141030.13	0.581818
intron_17_1735717_1736039	0.510009	Brain_Caudate_basal_ganglia	0.97879	WDR81	intron_17_1639011_1639333	ENSG00000167716.19	0.658824
intron_17_17898674_17907447	0.545994	Brain_Caudate_basal_ganglia	0.97879	TOM1L2	intron_17_17801988_17810761	ENSG00000175662.18	0.603774
intron_17_18791040_18797579	0.537512	Brain_Caudate_basal_ganglia	0.97879	TVP23B	intron_17_18694353_18700892	ENSG00000171928.14	0.61658
intron_17_21091179_21092208	0.530176	Brain_Caudate_basal_ganglia	0.97879	LINC01563	intron_17_20994492_20995521	ENSG00000236819.2	-0.627737
intron_17_27294435_27303367	0.518674	Brain_Caudate_basal_ganglia	0.97879	WSB1	intron_17_25621461_25630393	ENSG00000109046.15	-0.64539
intron_17_27601958_27603834	0.557233	Brain_Caudate_basal_ganglia	0.97879	KSR1	intron_17_25928984_25930860	ENSG00000141068.15	-0.586957
intron_17_27610198_27611494	0.557233	Brain_Caudate_basal_ganglia	0.97879	KSR1	intron_17_25937224_25938520	ENSG00000141068.15	0.586957
intron_17_27631304_27638263	0.515875	Brain_Caudate_basal_ganglia	0.97879	LGALS9	intron_17_25958330_25965289	ENSG00000168961.17	-0.649718
intron_17_27642348_27643525	0.545318	Brain_Caudate_basal_ganglia	0.97879	LGALS9	intron_17_25969374_25970551	ENSG00000168961.17	0.60479
intron_17_27642348_27645861	0.545318	Brain_Caudate_basal_ganglia	0.97879	LGALS9	intron_17_25969374_25972887	ENSG00000168961.17	0.60479
intron_17_28331987_28332146	0.528282	Brain_Caudate_basal_ganglia	0.97879	IFT20	intron_17_26659013_26659172	ENSG00000109083.14	-0.630631
intron_17_28385275_28388174	0.52621	Brain_Caudate_basal_ganglia	0.97879	SARM1	intron_17_26712294_26715193	ENSG00000004139.14	0.633803
intron_17_29571719_29571857	0.566356	Brain_Caudate_basal_ganglia	0.97879	TP53I13	intron_17_27898737_27898875	ENSG00000167543.16	0.573427
intron_17_29617042_29617242	0.551158	Brain_Caudate_basal_ganglia	0.97879	CORO6	intron_17_27944060_27944260	ENSG00000167549.19	-0.596026
intron_17_29617042_29617500	0.551158	Brain_Caudate_basal_ganglia	0.97879	CORO6	intron_17_27944060_27944518	ENSG00000167549.19	0.596026
intron_17_29617340_29617478	0.551158	Brain_Caudate_basal_ganglia	0.97879	CORO6	intron_17_27944358_27944496	ENSG00000167549.19	-0.596026
intron_17_31889403_31892260	0.530516	Brain_Caudate_basal_ganglia	0.97879	UTP6	intron_17_30216422_30219279	ENSG00000108651.10	-0.627219
intron_17_35735400_35740409	0.540642	Brain_Caudate_basal_ganglia	0.97879	RASL10B	intron_17_34062419_34067428	ENSG00000270885.2	0.611842
intron_17_38548709_38549056	0.566182	Brain_Caudate_basal_ganglia	0.97879	SRCIN1	intron_17_36704945_36705292	ENSG00000277363.5	-0.573684
intron_17_41689069_41689778	0.519968	Brain_Caudate_basal_ganglia	0.97879	EIF1	intron_17_39845321_39846030	ENSG00000173812.11	0.643394
intron_17_41987694_41987819	0.550768	Brain_Caudate_basal_ganglia	0.97879	DNAJC7	intron_17_40139712_40139837	ENSG00000168259.17	-0.59661
intron_17_44074266_44074680	0.545337	Brain_Caudate_basal_ganglia	0.97879	G6PC3	intron_17_42151634_42152048	ENSG00000141349.10	0.604762
intron_17_44074770_44074969	0.545337	Brain_Caudate_basal_ganglia	0.97879	G6PC3	intron_17_42152138_42152337	ENSG00000141349.10	-0.604762
intron_17_44075087_44075310	0.545337	Brain_Caudate_basal_ganglia	0.97879	G6PC3	intron_17_42152455_42152678	ENSG00000141349.10	0.604762
intron_17_44304207_44304981	0.569123	Brain_Caudate_basal_ganglia	0.97879	RUNDC3A-AS1	intron_17_42381575_42382349	ENSG00000267750.6	-0.569343
intron_17_44304207_44307292	0.569123	Brain_Caudate_basal_ganglia	0.97879	RUNDC3A-AS1	intron_17_42381575_42384660	ENSG00000267750.6	0.569343
intron_17_44407266_44424349	0.525405	Brain_Caudate_basal_ganglia	0.97879	GPATCH8	intron_17_42484634_42501717	ENSG00000186566.13	0.635036
intron_17_44436545_44464472	0.520655	Brain_Caudate_basal_ganglia	0.97879	GPATCH8	intron_17_42513913_42541840	ENSG00000186566.13	-0.642336
intron_17_45034999_45044391	0.543713	Brain_Caudate_basal_ganglia	0.97879	DCAKD	intron_17_43112367_43121759	ENSG00000172992.13	-0.607207
intron_17_47142022_47142229	0.547768	Brain_Caudate_basal_ganglia	0.97879	CDC27	intron_17_45219388_45219595	ENSG00000004897.12	0.601108
intron_17_47142025_47142229	0.547768	Brain_Caudate_basal_ganglia	0.97879	CDC27	intron_17_45219391_45219595	ENSG00000004897.12	-0.601108
intron_17_48110767_48112031	0.567139	Brain_Caudate_basal_ganglia	0.97879	SNX11	intron_17_46188129_46189393	ENSG00000002919.15	0.57227
intron_17_4981831_4982089	0.513853	Brain_Caudate_basal_ganglia	0.97879	CAMTA2	intron_17_4885126_4885384	ENSG00000108509.21	0.65285
intron_17_4982160_4982757	0.513853	Brain_Caudate_basal_ganglia	0.97879	CAMTA2	intron_17_4885455_4886052	ENSG00000108509.21	-0.65285
intron_17_49821790_49823202	0.538301	Brain_Caudate_basal_ganglia	0.97879	KAT7	intron_17_47899152_47900564	ENSG00000136504.14	0.615385
intron_17_49823295_49826000	0.538301	Brain_Caudate_basal_ganglia	0.97879	KAT7	intron_17_47900657_47903362	ENSG00000136504.14	-0.615385
intron_17_5378232_5380364	0.52621	Brain_Caudate_basal_ganglia	0.97879	RABEP1	intron_17_5281527_5283659	ENSG00000029725.17	0.633803
intron_17_5480582_5482809	0.567709	Brain_Caudate_basal_ganglia	0.97879	DERL2	intron_17_5383902_5386129	ENSG00000072849.11	-0.571429
intron_17_54952112_54953661	0.558951	Brain_Caudate_basal_ganglia	0.97879	COX11	intron_17_53029473_53031022	ENSG00000166260.13	0.5844
intron_17_55420533_55421670	0.519993	Brain_Caudate_basal_ganglia	0.97879	MMD	intron_17_53497894_53499031	ENSG00000108960.9	0.643357
intron_17_55822927_55842727	0.544474	Brain_Caudate_basal_ganglia	0.97879	PCTP	intron_17_53900288_53920088	ENSG00000141179.14	-0.606061
intron_17_56946511_56949387	0.534804	Brain_Caudate_basal_ganglia	0.97879	COIL	intron_17_55023872_55026748	ENSG00000121058.5	-0.62069
intron_17_59866749_59874539	0.563722	Brain_Caudate_basal_ganglia	0.97879	TUBD1	intron_17_57944110_57951900	ENSG00000108423.15	-0.577322
intron_17_66965131_67018189	0.55044	Brain_Caudate_basal_ganglia	0.97879	CACNG4	intron_17_64961247_65014305	ENSG00000075461.6	0.597101
intron_17_68876703_68877519	0.536231	Brain_Caudate_basal_ganglia	0.97879	ABCA8	intron_17_66872844_66873660	ENSG00000141338.15	-0.618523
intron_17_69026467_69026976	0.567909	Brain_Caudate_basal_ganglia	0.97879	ABCA9	intron_17_67022608_67023117	ENSG00000154258.17	0.571134
intron_17_69271289_69273943	0.56938	Brain_Caudate_basal_ganglia	0.97879	ABCA5	intron_17_67267430_67270084	ENSG00000154265.16	0.568965
intron_17_69271289_69273959	0.56938	Brain_Caudate_basal_ganglia	0.97879	ABCA5	intron_17_67267430_67270100	ENSG00000154265.16	-0.568965
intron_17_7224393_7224480	0.519993	Brain_Caudate_basal_ganglia	0.97879	ACADVL	intron_17_7127712_7127799	ENSG00000072778.20	-0.643357
intron_17_7224393_7224484	0.519993	Brain_Caudate_basal_ganglia	0.97879	ACADVL	intron_17_7127712_7127803	ENSG00000072778.20	0.643357
intron_17_7383320_7383425	0.543116	Brain_Caudate_basal_ganglia	0.97879	TNK1	intron_17_7286639_7286744	ENSG00000174292.13	0.608108
intron_17_7403390_7403627	0.568701	Brain_Caudate_basal_ganglia	0.97879	TMEM256	intron_17_7306709_7306946	ENSG00000205544.4	0.569966
intron_17_7403390_7403658	0.568701	Brain_Caudate_basal_ganglia	0.97879	TMEM256-PLSCR3	intron_17_7306709_7306977	ENSG00000262481.5	-0.569966
intron_17_7403390_7403658	0.568701	Brain_Caudate_basal_ganglia	0.97879	TMEM256	intron_17_7306709_7306977	ENSG00000205544.4	-0.569966
intron_17_74872133_74872243	0.512402	Brain_Caudate_basal_ganglia	0.97879	FDXR	intron_17_72868258_72868368	ENSG00000161513.12	-0.655103
intron_17_75246796_75248840	0.551833	Brain_Caudate_basal_ganglia	0.97879	GGA3	intron_17_73242877_73244921	ENSG00000125447.18	0.595016
intron_17_75246796_75261548	0.551833	Brain_Caudate_basal_ganglia	0.97879	GGA3	intron_17_73242877_73257629	ENSG00000125447.18	-0.595016
intron_17_75268192_75269347	0.525894	Brain_Caudate_basal_ganglia	0.97879	MIF4GD	intron_17_73264273_73265428	ENSG00000125457.15	0.634286
intron_17_75268192_75270114	0.525894	Brain_Caudate_basal_ganglia	0.97879	MIF4GD	intron_17_73264273_73266195	ENSG00000125457.15	-0.634286
intron_17_75288461_75289354	0.526885	Brain_Caudate_basal_ganglia	0.97879	SLC25A19	intron_17_73284542_73285435	ENSG00000125454.12	-0.632768
intron_17_75592301_75592679	0.556353	Brain_Caudate_basal_ganglia	0.97879	MYO15B	intron_17_73588382_73588760	ENSG00000266714.11	-0.588267
intron_17_75613777_75614199	0.542791	Brain_Caudate_basal_ganglia	0.97879	MYO15B	intron_17_73609858_73610280	ENSG00000266714.11	-0.608597
intron_17_75618185_75619143	0.565748	Brain_Caudate_basal_ganglia	0.97879	MYO15B	intron_17_73614265_73615223	ENSG00000266714.11	0.574324
intron_17_75620357_75620467	0.556641	Brain_Caudate_basal_ganglia	0.97879	MYO15B	intron_17_73616437_73616547	ENSG00000266714.11	0.587838
intron_17_75620636_75621031	0.556641	Brain_Caudate_basal_ganglia	0.97879	MYO15B	intron_17_73616716_73617111	ENSG00000266714.11	-0.587838
intron_17_76040978_76043829	0.536111	Brain_Caudate_basal_ganglia	0.97879	SRP68	intron_17_74037059_74039910	ENSG00000167881.15	0.618705
intron_17_7626614_7626753	0.565651	Brain_Caudate_basal_ganglia	0.97879	SAT2	intron_17_7529932_7530071	ENSG00000141504.12	-0.574468
intron_17_7626793_7627143	0.565651	Brain_Caudate_basal_ganglia	0.97879	SAT2	intron_17_7530111_7530461	ENSG00000141504.12	-0.574468
intron_17_7627044_7627143	0.565651	Brain_Caudate_basal_ganglia	0.97879	SAT2	intron_17_7530362_7530461	ENSG00000141504.12	0.574468
intron_17_76540573_76542553	0.512621	Brain_Caudate_basal_ganglia	0.97879	PRCD	intron_17_74536655_74538635	ENSG00000214140.11	-0.654762
intron_17_76557857_76558945	0.513055	Brain_Caudate_basal_ganglia	0.97879	SNHG16	intron_17_74553939_74555027	ENSG00000163597.17	-0.654088
intron_17_76557857_76561288	0.513055	Brain_Caudate_basal_ganglia	0.97879	SNHG16	intron_17_74553939_74557370	ENSG00000163597.17	0.654088
intron_17_76559043_76561288	0.513055	Brain_Caudate_basal_ganglia	0.97879	SNHG16	intron_17_74555125_74557370	ENSG00000163597.17	-0.654088
intron_17_78378808_78392476	0.532879	Brain_Caudate_basal_ganglia	0.97879	PGS1	intron_17_76374889_76388557	ENSG00000087157.19	-0.623618
intron_17_78855864_78857522	0.534804	Brain_Caudate_basal_ganglia	0.97879	TIMP2	intron_17_76851946_76853604	ENSG00000035862.13	0.62069
intron_17_78997963_79009664	0.523192	Brain_Caudate_basal_ganglia	0.97879	CANT1	intron_17_76994045_77005746	ENSG00000171302.17	-0.638433
intron_17_80273404_80287815	0.546799	Brain_Caudate_basal_ganglia	0.97879	RNF213	intron_17_78247203_78261614	ENSG00000173821.20	0.602564
intron_17_80415821_80421828	0.559041	Brain_Caudate_basal_ganglia	0.97879	ENDOV	intron_17_78389621_78395628	ENSG00000173818.17	0.584266
intron_17_81237459_81238514	0.539473	Brain_Caudate_basal_ganglia	0.97879	TEPSIN	intron_17_79211259_79212314	ENSG00000167302.11	-0.61361
intron_17_81237459_81238986	0.539473	Brain_Caudate_basal_ganglia	0.97879	TEPSIN	intron_17_79211259_79212786	ENSG00000167302.11	-0.61361
intron_17_81277133_81280609	0.516259	Brain_Caudate_basal_ganglia	0.97879	SLC38A10	intron_17_79250933_79254409	ENSG00000157637.13	0.649123
intron_17_81551203_81551928	0.51919	Brain_Caudate_basal_ganglia	0.97879	FAAP100	intron_17_79518229_79518954	ENSG00000185504.17	0.644595
intron_17_82062973_82064126	0.557334	Brain_Caudate_basal_ganglia	0.97879	DUS1L	intron_17_80020849_80022002	ENSG00000169718.18	-0.586806
intron_17_82229106_82235983	0.560438	Brain_Caudate_basal_ganglia	0.97879	SLC16A3	intron_17_80186982_80193859	ENSG00000141526.18	-0.582192
intron_17_8235285_8235831	0.520317	Brain_Caudate_basal_ganglia	0.97879	CTC1	intron_17_8138603_8139149	ENSG00000178971.17	0.642857
intron_17_82738640_82740763	0.545913	Brain_Caudate_basal_ganglia	0.97879	FN3K	intron_17_80696516_80698639	ENSG00000167363.14	-0.603896
intron_17_82932735_82937271	0.531971	Brain_Caudate_basal_ganglia	0.97879	TBCD	intron_17_80890611_80895147	ENSG00000141556.22	-0.625
intron_17_82932855_82937271	0.527156	Brain_Caudate_basal_ganglia	0.97879	TBCD	intron_17_80890731_80895147	ENSG00000141556.22	0.632353
intron_18_11893576_11896984	0.530797	Brain_Caudate_basal_ganglia	0.97879	MPPE1	intron_18_11893575_11896983	ENSG00000154889.17	-0.62679
intron_18_12658205_12658574	0.567008	Brain_Caudate_basal_ganglia	0.97879	PSMG2	intron_18_12658204_12658573	ENSG00000128789.22	0.572464
intron_18_12658343_12658574	0.567008	Brain_Caudate_basal_ganglia	0.97879	PSMG2	intron_18_12658342_12658573	ENSG00000128789.22	-0.572464
intron_18_13038579_13040830	0.551602	Brain_Caudate_basal_ganglia	0.97879	CEP192	intron_18_13038578_13040829	ENSG00000101639.19	0.595361
intron_18_13042334_13048859	0.524539	Brain_Caudate_basal_ganglia	0.97879	CEP192	intron_18_13042333_13048858	ENSG00000101639.19	0.636364
intron_18_13666713_13671862	0.563991	Brain_Caudate_basal_ganglia	0.97879	FAM210A	intron_18_13666712_13671861	ENSG00000177150.13	-0.576923
intron_18_14106409_14132275	0.515692	Brain_Caudate_basal_ganglia	0.97879	ZNF519	intron_18_14106408_14132274	ENSG00000175322.12	0.65
intron_18_22975219_22982218	0.560571	Brain_Caudate_basal_ganglia	0.97879	RBBP8	intron_18_20555182_20562181	ENSG00000101773.19	-0.581994
intron_18_23522906_23533355	0.549421	Brain_Caudate_basal_ganglia	0.97879	NPC1	intron_18_21102870_21113319	ENSG00000141458.13	0.598628
intron_18_26688333_26689355	0.568359	Brain_Caudate_basal_ganglia	0.97879	ENSG00000263677	intron_18_24268297_24269319	ENSG00000263677.2	0.57047
intron_18_32113860_32123518	0.538579	Brain_Caudate_basal_ganglia	0.97879	RNF138	intron_18_29693823_29703481	ENSG00000134758.14	0.614963
intron_18_34818647_34820791	0.54437	Brain_Caudate_basal_ganglia	0.97879	DTNA	intron_18_32398611_32400755	ENSG00000134769.23	0.606218
intron_18_34827676_34829041	0.520557	Brain_Caudate_basal_ganglia	0.97879	DTNA	intron_18_32407640_32409005	ENSG00000134769.23	0.642487
intron_18_3594240_3596579	0.510307	Brain_Caudate_basal_ganglia	0.97879	DLGAP1-AS1	intron_18_3594238_3596577	ENSG00000177337.10	-0.658359
intron_18_36138872_36139419	0.554152	Brain_Caudate_basal_ganglia	0.97879	ELP2	intron_18_33718835_33719382	ENSG00000134759.14	-0.591549
intron_18_36138872_36141137	0.554152	Brain_Caudate_basal_ganglia	0.97879	ELP2	intron_18_33718835_33721100	ENSG00000134759.14	0.591549
intron_18_36139613_36141137	0.554152	Brain_Caudate_basal_ganglia	0.97879	ELP2	intron_18_33719576_33721100	ENSG00000134759.14	-0.591549
intron_18_46174330_46215811	0.511421	Brain_Caudate_basal_ganglia	0.97879	C18orf25	intron_18_43754296_43795777	ENSG00000152242.11	0.656627
intron_18_48619745_48625189	0.554871	Brain_Caudate_basal_ganglia	0.97879	CTIF	intron_18_46146116_46151560	ENSG00000134030.14	-0.590476
intron_18_48636685_48663752	0.522312	Brain_Caudate_basal_ganglia	0.97879	CTIF	intron_18_46163056_46190123	ENSG00000134030.14	0.639785
intron_18_50806850_50819581	0.538301	Brain_Caudate_basal_ganglia	0.97879	MRO	intron_18_48333220_48345951	ENSG00000134042.14	-0.615385
intron_18_50809404_50819581	0.538301	Brain_Caudate_basal_ganglia	0.97879	MRO	intron_18_48335774_48345951	ENSG00000134042.14	0.615385
intron_18_5410619_5419711	0.512621	Brain_Caudate_basal_ganglia	0.97879	EPB41L3	intron_18_5410618_5419710	ENSG00000082397.18	-0.654762
intron_18_58948229_58953518	0.558154	Brain_Caudate_basal_ganglia	0.97879	ZNF532	intron_18_56615461_56620750	ENSG00000074657.14	-0.585586
intron_18_66505302_66508995	0.560748	Brain_Caudate_basal_ganglia	0.97879	CDH19	intron_18_64172539_64176232	ENSG00000071991.9	-0.581731
intron_18_79736521_79753652	0.561363	Brain_Caudate_basal_ganglia	0.97879	CTDP1	intron_18_77496521_77513652	ENSG00000060069.18	-0.580818
intron_18_79904183_79919184	0.512758	Brain_Caudate_basal_ganglia	0.97879	SLC66A2	intron_18_77664183_77679184	ENSG00000122490.19	-0.654549
intron_18_9562075_9562922	0.527041	Brain_Caudate_basal_ganglia	0.97879	PPP4R1	intron_18_9562073_9562920	ENSG00000154845.16	-0.63253
intron_18_9584828_9588089	0.563053	Brain_Caudate_basal_ganglia	0.97879	PPP4R1	intron_18_9584826_9588087	ENSG00000154845.16	-0.578313
intron_18_9914335_9931810	0.554979	Brain_Caudate_basal_ganglia	0.97879	VAPA	intron_18_9914332_9931807	ENSG00000101558.14	0.590316
intron_19_10353646_10354042	0.545905	Brain_Caudate_basal_ganglia	0.97879	TYK2	intron_19_10464322_10464718	ENSG00000105397.15	0.603908
intron_19_11025508_11026300	0.557233	Brain_Caudate_basal_ganglia	0.97879	SMARCA4	intron_19_11136184_11136976	ENSG00000127616.21	0.586957
intron_19_11357739_11359532	0.552301	Brain_Caudate_basal_ganglia	0.97879	PLPPR2	intron_19_11468415_11470208	ENSG00000105520.11	-0.594316
intron_19_1248660_1249890	0.51518	Brain_Caudate_basal_ganglia	0.97879	MIDN	intron_19_1248659_1249889	ENSG00000167470.14	0.650794
intron_19_12995864_13025021	0.519257	Brain_Caudate_basal_ganglia	0.97879	NFIX	intron_19_13106678_13135835	ENSG00000008441.19	-0.644491
intron_19_13088136_13090299	0.545133	Brain_Caudate_basal_ganglia	0.97879	NFIX	intron_19_13198950_13201113	ENSG00000008441.19	-0.605069
intron_19_13101195_13102531	0.567709	Brain_Caudate_basal_ganglia	0.97879	LYL1	intron_19_13212009_13213345	ENSG00000104903.5	0.571429
intron_19_1358464_1358588	0.565589	Brain_Caudate_basal_ganglia	0.97879	PWWP3A	intron_19_1358463_1358587	ENSG00000160953.17	-0.574559
intron_19_13926590_13926667	0.511944	Brain_Caudate_basal_ganglia	0.97879	CC2D1A	intron_19_14037403_14037480	ENSG00000132024.18	0.655814
intron_19_1422396_1428842	0.537549	Brain_Caudate_basal_ganglia	0.97879	DAZAP1	intron_19_1422395_1428841	ENSG00000071626.17	-0.616524
intron_19_15161714_15162465	0.563277	Brain_Caudate_basal_ganglia	0.97879	NOTCH3	intron_19_15272525_15273276	ENSG00000074181.9	-0.577982
intron_19_15184450_15184906	0.515747	Brain_Caudate_basal_ganglia	0.97879	NOTCH3	intron_19_15295261_15295717	ENSG00000074181.9	0.649915
intron_19_16203615_16206341	0.52871	Brain_Caudate_basal_ganglia	0.97879	AP1M1	intron_19_16314426_16317152	ENSG00000072958.9	-0.629977
intron_19_17611855_17617702	0.565486	Brain_Caudate_basal_ganglia	0.97879	UNC13A	intron_19_17722664_17728511	ENSG00000130477.16	-0.574713
intron_19_18924979_18925130	0.526991	Brain_Caudate_basal_ganglia	0.97879	DDX49	intron_19_19035788_19035939	ENSG00000105671.12	0.632605
intron_19_19532740_19533104	0.568344	Brain_Caudate_basal_ganglia	0.97879	ENSG00000258674	intron_19_19643549_19643913	ENSG00000258674.5	-0.570492
intron_19_19532740_19533104	0.568344	Brain_Caudate_basal_ganglia	0.97879	YJEFN3	intron_19_19643549_19643913	ENSG00000250067.12	-0.570492
intron_19_19532740_19535034	0.569862	Brain_Caudate_basal_ganglia	0.97879	YJEFN3	intron_19_19643549_19645843	ENSG00000250067.12	0.568255
intron_19_19786854_19791562	0.563767	Brain_Caudate_basal_ganglia	0.97879	ZNF506	intron_19_19897663_19902371	ENSG00000081665.14	-0.577256
intron_19_2108766_2109086	0.568751	Brain_Caudate_basal_ganglia	0.97879	AP3D1	intron_19_2108765_2109085	ENSG00000065000.20	-0.569892
intron_19_2109207_2109873	0.568751	Brain_Caudate_basal_ganglia	0.97879	AP3D1	intron_19_2109206_2109872	ENSG00000065000.20	0.569892
intron_19_21987063_21987216	0.566286	Brain_Caudate_basal_ganglia	0.97879	ZNF208	intron_19_22169865_22170018	ENSG00000160321.16	0.573529
intron_19_2269744_2271782	0.513129	Brain_Caudate_basal_ganglia	0.97879	OAZ1	intron_19_2269743_2271781	ENSG00000104904.12	-0.653973
intron_19_32468813_32477522	0.567171	Brain_Caudate_basal_ganglia	0.97879	DPY19L3	intron_19_32959719_32968428	ENSG00000178904.19	-0.572222
intron_19_32644479_32649682	0.539582	Brain_Caudate_basal_ganglia	0.97879	ANKRD27	intron_19_33135385_33140588	ENSG00000105186.16	-0.613445
intron_19_32864338_32864629	0.562177	Brain_Caudate_basal_ganglia	0.97879	SLC7A9	intron_19_33355244_33355535	ENSG00000021488.13	-0.579611
intron_19_34430186_34430576	0.54948	Brain_Caudate_basal_ganglia	0.97879	UBA2	intron_19_34921091_34921481	ENSG00000126261.13	0.59854
intron_19_3453916_3456550	0.511347	Brain_Caudate_basal_ganglia	0.97879	NFIC	intron_19_3453914_3456548	ENSG00000141905.19	0.656742
intron_19_34677833_34678737	0.543834	Brain_Caudate_basal_ganglia	0.97879	ZNF302	intron_19_35168738_35169642	ENSG00000089335.22	-0.607025
intron_19_34769555_34772336	0.511306	Brain_Caudate_basal_ganglia	0.97879	ZNF599	intron_19_35260460_35263241	ENSG00000153896.19	-0.656805
intron_19_35087100_35106229	0.539027	Brain_Caudate_basal_ganglia	0.97879	HPN-AS1	intron_19_35578004_35597133	ENSG00000227392.3	-0.614286
intron_19_35742619_35743155	0.52707	Brain_Caudate_basal_ganglia	0.97879	U2AF1L4	intron_19_36233520_36234056	ENSG00000161265.15	-0.632485
intron_19_35873713_35874504	0.53963	Brain_Caudate_basal_ganglia	0.97879	APLP1	intron_19_36364615_36365406	ENSG00000105290.13	-0.613372
intron_19_35874662_35874741	0.53963	Brain_Caudate_basal_ganglia	0.97879	APLP1	intron_19_36365564_36365643	ENSG00000105290.13	0.613372
intron_19_36573525_36574821	0.55439	Brain_Caudate_basal_ganglia	0.97879	ZNF529-AS1	intron_19_37064427_37065723	ENSG00000233527.10	-0.591195
intron_19_3662001_3664822	0.518464	Brain_Caudate_basal_ganglia	0.97879	PIP5K1C	intron_19_3661999_3664820	ENSG00000186111.11	-0.645714
intron_19_36640043_36656448	0.558611	Brain_Caudate_basal_ganglia	0.97879	ZNF461	intron_19_37130945_37147350	ENSG00000197808.13	-0.584906
intron_19_3778422_3778509	0.515706	Brain_Caudate_basal_ganglia	0.97879	MATK	intron_19_3778420_3778507	ENSG00000007264.15	0.649979
intron_19_38587817_38589178	0.541714	Brain_Caudate_basal_ganglia	0.97879	MAP4K1	intron_19_39078457_39079818	ENSG00000104814.13	0.610224
intron_19_40213188_40213517	0.539515	Brain_Caudate_basal_ganglia	0.97879	MAP3K10	intron_19_40719095_40719424	ENSG00000130758.8	0.613546
intron_19_40236104_40237969	0.554676	Brain_Caudate_basal_ganglia	0.97879	AKT2	intron_19_40742011_40743876	ENSG00000105221.18	-0.590767
intron_19_40365930_40366384	0.552573	Brain_Caudate_basal_ganglia	0.97879	PLD3	intron_19_40871837_40872291	ENSG00000105223.21	0.593909
intron_19_40365930_40366419	0.526496	Brain_Caudate_basal_ganglia	0.97879	PLD3	intron_19_40871837_40872326	ENSG00000105223.21	0.633363
intron_19_41361203_41363432	0.560234	Brain_Caudate_basal_ganglia	0.97879	B9D2	intron_19_41867108_41869337	ENSG00000123810.9	-0.582493
intron_19_41423169_41424502	0.543871	Brain_Caudate_basal_ganglia	0.97879	BCKDHA	intron_19_41929074_41930407	ENSG00000248098.12	0.60697
intron_19_4180909_4182474	0.566529	Brain_Caudate_basal_ganglia	0.97879	SIRT6	intron_19_4180906_4182471	ENSG00000077463.15	-0.573171
intron_19_4207968_4208764	0.533743	Brain_Caudate_basal_ganglia	0.97879	ANKRD24	intron_19_4207965_4208761	ENSG00000089847.13	-0.622302
intron_19_4247170_4249228	0.530933	Brain_Caudate_basal_ganglia	0.97879	YJU2	intron_19_4247167_4249225	ENSG00000105248.16	0.626582
intron_19_43831381_43835505	0.542488	Brain_Caudate_basal_ganglia	0.97879	ZNF283	intron_19_44335533_44339657	ENSG00000167637.18	0.609055
intron_19_45423381_45423781	0.562982	Brain_Caudate_basal_ganglia	0.97879	ERCC1	intron_19_45926639_45927039	ENSG00000012061.16	0.578418
intron_19_45423381_45423823	0.568184	Brain_Caudate_basal_ganglia	0.97879	ERCC1	intron_19_45926639_45927081	ENSG00000012061.16	-0.570728
intron_19_46738888_46739310	0.544397	Brain_Caudate_basal_ganglia	0.97879	STRN4	intron_19_47242145_47242567	ENSG00000090372.15	0.606178
intron_19_46738888_46746149	0.544397	Brain_Caudate_basal_ganglia	0.97879	STRN4	intron_19_47242145_47249406	ENSG00000090372.15	-0.606178
intron_19_4769351_4769578	0.56211	Brain_Caudate_basal_ganglia	0.97879	MIR7-3HG	intron_19_4769363_4769590	ENSG00000176840.14	0.57971
intron_19_4769351_4769630	0.56211	Brain_Caudate_basal_ganglia	0.97879	MIR7-3HG	intron_19_4769363_4769642	ENSG00000176840.14	-0.57971
intron_19_4769757_4772164	0.537764	Brain_Caudate_basal_ganglia	0.97879	MIR7-3HG	intron_19_4769769_4772176	ENSG00000176840.14	-0.616198
intron_19_48097127_48098139	0.554359	Brain_Caudate_basal_ganglia	0.97879	PLA2G4C	intron_19_48600384_48601396	ENSG00000105499.14	-0.591241
intron_19_48221855_48230438	0.563626	Brain_Caudate_basal_ganglia	0.97879	CARD8	intron_19_48725112_48733695	ENSG00000105483.18	0.577465
intron_19_48978002_48978098	0.560193	Brain_Caudate_basal_ganglia	0.97879	GYS1	intron_19_49481259_49481355	ENSG00000104812.15	0.582555
intron_19_49476566_49478963	0.558611	Brain_Caudate_basal_ganglia	0.97879	FLT3LG	intron_19_49979823_49982220	ENSG00000090554.13	-0.584906
intron_19_49476566_49480298	0.558611	Brain_Caudate_basal_ganglia	0.97879	FLT3LG	intron_19_49979823_49983555	ENSG00000090554.13	0.584906
intron_19_49692393_49696482	0.542395	Brain_Caudate_basal_ganglia	0.97879	CPT1C	intron_19_50195650_50199739	ENSG00000169169.15	0.609195
intron_19_49692393_49697326	0.542395	Brain_Caudate_basal_ganglia	0.97879	CPT1C	intron_19_50195650_50200583	ENSG00000169169.15	-0.609195
intron_19_49696602_49697326	0.546211	Brain_Caudate_basal_ganglia	0.97879	CPT1C	intron_19_50199859_50200583	ENSG00000169169.15	0.603448
intron_19_49697465_49700684	0.553881	Brain_Caudate_basal_ganglia	0.97879	CPT1C	intron_19_50200722_50203941	ENSG00000169169.15	0.591954
intron_19_53109908_53122662	0.567008	Brain_Caudate_basal_ganglia	0.97879	ZNF415	intron_19_53613161_53625915	ENSG00000170954.12	-0.572464
intron_19_54108244_54108326	0.526439	Brain_Caudate_basal_ganglia	0.97879	TFPT	intron_19_54611551_54611633	ENSG00000105619.14	-0.633452
intron_19_54206462_54207398	0.552425	Brain_Caudate_basal_ganglia	0.97879	RPS9	intron_19_54710330_54711266	ENSG00000170889.14	0.59413
intron_19_55045309_55047387	0.547797	Brain_Caudate_basal_ganglia	0.97879	ENSG00000267149	intron_19_55556677_55558755	ENSG00000267149.2	-0.601064
intron_19_55045309_55047387	0.547797	Brain_Caudate_basal_ganglia	0.97879	RDH13	intron_19_55556677_55558755	ENSG00000160439.16	-0.601064
intron_19_55179086_55179964	0.539656	Brain_Caudate_basal_ganglia	0.97879	SYT5	intron_19_55690454_55691332	ENSG00000129990.15	0.613333
intron_19_55388048_55391554	0.540091	Brain_Caudate_basal_ganglia	0.97879	RPL28	intron_19_55899416_55902922	ENSG00000108107.15	0.612676
intron_19_5598884_5600130	0.518424	Brain_Caudate_basal_ganglia	0.97879	SAFB2	intron_19_5598895_5600141	ENSG00000130254.12	0.645777
intron_19_56595428_56601507	0.565008	Brain_Caudate_basal_ganglia	0.97879	ZIM2-AS1	intron_19_57106796_57112875	ENSG00000269793.7	0.575419
intron_19_56595428_56601507	0.565008	Brain_Caudate_basal_ganglia	0.97879	ZNF71	intron_19_57106796_57112875	ENSG00000197951.10	0.575419
intron_19_57633436_57634629	0.553881	Brain_Caudate_basal_ganglia	0.97879	ZNF211	intron_19_58144804_58145997	ENSG00000121417.14	-0.591954
intron_19_5786542_5786749	0.511196	Brain_Caudate_basal_ganglia	0.97879	DUS3L	intron_19_5786553_5786760	ENSG00000141994.16	0.656977
intron_19_58393487_58394497	0.542211	Brain_Caudate_basal_ganglia	0.97879	RPS5	intron_19_58904854_58905864	ENSG00000083845.9	-0.609472
intron_19_632938_633425	0.509756	Brain_Caudate_basal_ganglia	0.97879	POLRMT	intron_19_632938_633425	ENSG00000099821.14	0.659218
intron_19_709151_726138	0.554874	Brain_Caudate_basal_ganglia	0.97879	PALM	intron_19_709151_726138	ENSG00000099864.18	-0.590472
intron_19_8413420_8418537	0.542395	Brain_Caudate_basal_ganglia	0.97879	MARCHF2	intron_19_8478304_8483421	ENSG00000099785.11	0.609195
intron_19_8422016_8426609	0.568359	Brain_Caudate_basal_ganglia	0.97879	MARCHF2	intron_19_8486900_8491493	ENSG00000099785.11	-0.57047
intron_19_8455574_8463497	0.518339	Brain_Caudate_basal_ganglia	0.97879	HNRNPM	intron_19_8520458_8528381	ENSG00000099783.12	-0.645907
intron_1_10261970_10267380	0.535544	Brain_Caudate_basal_ganglia	0.97879	KIF1B	intron_1_10322028_10327438	ENSG00000054523.20	0.619565
intron_1_1054551_1054824	0.548208	Brain_Caudate_basal_ganglia	0.97879	AGRN	intron_1_989931_990204	ENSG00000188157.15	-0.600447
intron_1_108807549_108808783	0.537128	Brain_Caudate_basal_ganglia	0.97879	STXBP3	intron_1_109350171_109351405	ENSG00000116266.11	0.617162
intron_1_109292464_109294206	0.509359	Brain_Caudate_basal_ganglia	0.97879	MYBPHL	intron_1_109835086_109836828	ENSG00000221986.7	0.659836
intron_1_109494287_109494520	0.543803	Brain_Caudate_basal_ganglia	0.97879	CYB561D1	intron_1_110036909_110037142	ENSG00000174151.15	-0.607073
intron_1_109690366_109690454	0.52901	Brain_Caudate_basal_ganglia	0.97879	GSTM1	intron_1_110232988_110233076	ENSG00000134184.13	-0.629518
intron_1_111148053_111159380	0.547575	Brain_Caudate_basal_ganglia	0.97879	CEPT1	intron_1_111690675_111702002	ENSG00000134255.16	-0.601399
intron_1_111454356_111456086	0.546682	Brain_Caudate_basal_ganglia	0.97879	ATP5PB	intron_1_111996978_111998708	ENSG00000116459.11	-0.60274
intron_1_111691417_111695341	0.562567	Brain_Caudate_basal_ganglia	0.97879	RAP1A	intron_1_112234039_112237963	ENSG00000116473.15	0.579032
intron_1_1353332_1353848	0.545337	Brain_Caudate_basal_ganglia	0.97879	MXRA8	intron_1_1288712_1289228	ENSG00000162576.17	-0.604762
intron_1_1388065_1388626	0.568533	Brain_Caudate_basal_ganglia	0.97879	CCNL2	intron_1_1323445_1324006	ENSG00000221978.13	0.570213
intron_1_1388065_1390230	0.568533	Brain_Caudate_basal_ganglia	0.97879	CCNL2	intron_1_1323445_1325610	ENSG00000221978.13	-0.570213
intron_1_149899672_149900123	0.537949	Brain_Caudate_basal_ganglia	0.97879	BOLA1	intron_1_149871225_149871676	ENSG00000178096.9	-0.615917
intron_1_149914187_149917739	0.536897	Brain_Caudate_basal_ganglia	0.97879	SV2A	intron_1_149885739_149889291	ENSG00000159164.10	0.617512
intron_1_150149786_150150912	0.528257	Brain_Caudate_basal_ganglia	0.97879	PLEKHO1	intron_1_150121976_150123102	ENSG00000023902.14	0.630669
intron_1_151232703_151234197	0.567709	Brain_Caudate_basal_ganglia	0.97879	PIP5K1A	intron_1_151205179_151206673	ENSG00000143398.20	-0.571429
intron_1_151760181_151760816	0.510036	Brain_Caudate_basal_ganglia	0.97879	MRPL9	intron_1_151732657_151733292	ENSG00000143436.11	0.658782
intron_1_151761552_151762105	0.516556	Brain_Caudate_basal_ganglia	0.97879	MRPL9	intron_1_151734028_151734581	ENSG00000143436.11	0.648663
intron_1_153626533_153627483	0.569123	Brain_Caudate_basal_ganglia	0.97879	ENSG00000271853	intron_1_153599009_153599959	ENSG00000271853.5	0.569343
intron_1_153626533_153627483	0.569123	Brain_Caudate_basal_ganglia	0.97879	S100A13	intron_1_153599009_153599959	ENSG00000189171.15	0.569343
intron_1_153631111_153632034	0.559758	Brain_Caudate_basal_ganglia	0.97879	ENSG00000271853	intron_1_153603587_153604510	ENSG00000271853.5	-0.5832
intron_1_153770733_153771796	0.534318	Brain_Caudate_basal_ganglia	0.97879	INTS3	intron_1_153743209_153744272	ENSG00000143624.14	-0.621429
intron_1_15495452_15504611	0.567709	Brain_Caudate_basal_ganglia	0.97879	CASP9	intron_1_15821947_15831106	ENSG00000132906.18	-0.571429
intron_1_154973508_154974248	0.545911	Brain_Caudate_basal_ganglia	0.97879	SHC1	intron_1_154945984_154946724	ENSG00000160691.19	-0.603899
intron_1_15507907_15518110	0.545913	Brain_Caudate_basal_ganglia	0.97879	CASP9	intron_1_15834402_15844605	ENSG00000132906.18	-0.603896
intron_1_15529272_15534237	0.563317	Brain_Caudate_basal_ganglia	0.97879	DNAJC16	intron_1_15855767_15860732	ENSG00000116138.13	-0.577922
intron_1_156253508_156259005	0.520725	Brain_Caudate_basal_ganglia	0.97879	SMG5	intron_1_156223299_156228796	ENSG00000198952.8	-0.642229
intron_1_156648861_156651456	0.535443	Brain_Caudate_basal_ganglia	0.97879	BCAN	intron_1_156618653_156621248	ENSG00000132692.19	0.619718
intron_1_156745373_156747435	0.521395	Brain_Caudate_basal_ganglia	0.97879	HDGF	intron_1_156715165_156717227	ENSG00000143321.19	0.641196
intron_1_156745373_156751343	0.521395	Brain_Caudate_basal_ganglia	0.97879	HDGF	intron_1_156715165_156721135	ENSG00000143321.19	0.641196
intron_1_156957815_156958742	0.550039	Brain_Caudate_basal_ganglia	0.97879	ARHGEF11	intron_1_156927607_156928534	ENSG00000132694.19	0.597701
intron_1_156986173_157044299	0.555936	Brain_Caudate_basal_ganglia	0.97879	ARHGEF11	intron_1_156955965_157014091	ENSG00000132694.19	0.588889
intron_1_161118178_161118786	0.53067	Brain_Caudate_basal_ganglia	0.97879	NIT1	intron_1_161087968_161088576	ENSG00000158793.14	-0.626984
intron_1_161118209_161118786	0.533986	Brain_Caudate_basal_ganglia	0.97879	NIT1	intron_1_161087999_161088576	ENSG00000158793.14	-0.621934
intron_1_161118239_161118786	0.533986	Brain_Caudate_basal_ganglia	0.97879	NIT1	intron_1_161088029_161088576	ENSG00000158793.14	0.621934
intron_1_161122523_161123075	0.55946	Brain_Caudate_basal_ganglia	0.97879	DEDD	intron_1_161092313_161092865	ENSG00000158796.17	0.583643
intron_1_161167234_161170620	0.558318	Brain_Caudate_basal_ganglia	0.97879	PPOX	intron_1_161137024_161140410	ENSG00000143224.18	0.585341
intron_1_161168127_161168413	0.558318	Brain_Caudate_basal_ganglia	0.97879	PPOX	intron_1_161137917_161138203	ENSG00000143224.18	0.585341
intron_1_161168127_161168445	0.541278	Brain_Caudate_basal_ganglia	0.97879	PPOX	intron_1_161137917_161138235	ENSG00000143224.18	0.610881
intron_1_161191564_161192065	0.528671	Brain_Caudate_basal_ganglia	0.97879	ADAMTS4	intron_1_161161354_161161855	ENSG00000158859.10	0.630037
intron_1_16449201_16450125	0.551371	Brain_Caudate_basal_ganglia	0.97879	NECAP2	intron_1_16775696_16776620	ENSG00000157191.20	-0.595707
intron_1_16449201_16451838	0.551371	Brain_Caudate_basal_ganglia	0.97879	NECAP2	intron_1_16775696_16778333	ENSG00000157191.20	-0.595707
intron_1_171207790_171208794	0.514225	Brain_Caudate_basal_ganglia	0.97879	FMO2	intron_1_171176929_171177933	ENSG00000094963.14	0.652273
intron_1_172370311_172376554	0.552929	Brain_Caudate_basal_ganglia	0.97879	PIGC	intron_1_172339451_172345694	ENSG00000135845.10	-0.593377
intron_1_173845291_173850327	0.566929	Brain_Caudate_basal_ganglia	0.97879	DARS2	intron_1_173814429_173819465	ENSG00000117593.12	-0.572581
intron_1_177932569_177932698	0.555239	Brain_Caudate_basal_ganglia	0.97879	CRYZL2P-SEC16B	intron_1_177901704_177901833	ENSG00000254154.8	0.589928
intron_1_177932569_177932698	0.555239	Brain_Caudate_basal_ganglia	0.97879	SEC16B	intron_1_177901704_177901833	ENSG00000120341.19	0.589928
intron_1_177954376_177958132	0.544349	Brain_Caudate_basal_ganglia	0.97879	CRYZL2P-SEC16B	intron_1_177923511_177927267	ENSG00000254154.8	0.60625
intron_1_177954376_177958132	0.544349	Brain_Caudate_basal_ganglia	0.97879	SEC16B	intron_1_177923511_177927267	ENSG00000120341.19	0.60625
intron_1_183939037_183940581	0.513717	Brain_Caudate_basal_ganglia	0.97879	COLGALT2	intron_1_183908171_183909715	ENSG00000198756.12	0.653061
intron_1_186323870_186325764	0.535317	Brain_Caudate_basal_ganglia	0.97879	TPR	intron_1_186293002_186294896	ENSG00000047410.14	0.61991
intron_1_200666751_200669767	0.541292	Brain_Caudate_basal_ganglia	0.97879	DDX59	intron_1_200635879_200638895	ENSG00000118197.14	-0.61086
intron_1_20503309_20507905	0.535978	Brain_Caudate_basal_ganglia	0.97879	MUL1	intron_1_20829802_20834398	ENSG00000090432.7	0.618907
intron_1_206557693_206583269	0.519046	Brain_Caudate_basal_ganglia	0.97879	RASSF5	intron_1_206731021_206756601	ENSG00000266094.8	0.644817
intron_1_207785682_207793519	0.537991	Brain_Caudate_basal_ganglia	0.97879	CD46	intron_1_207959027_207966864	ENSG00000117335.21	-0.615854
intron_1_212342280_212345803	0.51262	Brain_Caudate_basal_ganglia	0.97879	PPP2R5A	intron_1_212515622_212519145	ENSG00000066027.12	-0.654764
intron_1_212739601_212782372	0.566402	Brain_Caudate_basal_ganglia	0.97879	NSL1	intron_1_212912943_212955714	ENSG00000117697.15	0.573359
intron_1_214281427_214305187	0.563317	Brain_Caudate_basal_ganglia	0.97879	SMYD2	intron_1_214454770_214478530	ENSG00000143499.14	-0.577922
intron_1_214281427_214314762	0.563317	Brain_Caudate_basal_ganglia	0.97879	SMYD2	intron_1_214454770_214488105	ENSG00000143499.14	0.577922
intron_1_21478307_21479349	0.51818	Brain_Caudate_basal_ganglia	0.97879	NBPF3	intron_1_21804800_21805842	ENSG00000142794.19	-0.646154
intron_1_222837066_222837219	0.560157	Brain_Caudate_basal_ganglia	0.97879	DISP1	intron_1_223010408_223010561	ENSG00000154309.9	-0.582609
intron_1_224191156_224192332	0.551842	Brain_Caudate_basal_ganglia	0.97879	DEGS1	intron_1_224378858_224380034	ENSG00000143753.13	-0.595002
intron_1_224296618_224300562	0.556083	Brain_Caudate_basal_ganglia	0.97879	NVL	intron_1_224484320_224488264	ENSG00000143748.18	0.58867
intron_1_224326464_224330071	0.559393	Brain_Caudate_basal_ganglia	0.97879	NVL	intron_1_224514166_224517773	ENSG00000143748.18	0.583744
intron_1_22653303_22659440	0.569745	Brain_Caudate_basal_ganglia	0.97879	C1QB	intron_1_22979796_22985933	ENSG00000173369.18	0.568427
intron_1_228217288_228219324	0.529475	Brain_Caudate_basal_ganglia	0.97879	OBSCN	intron_1_228404989_228407025	ENSG00000154358.23	0.628808
intron_1_228217288_228243183	0.529475	Brain_Caudate_basal_ganglia	0.97879	OBSCN	intron_1_228404989_228430884	ENSG00000154358.23	-0.628808
intron_1_228219599_228224459	0.568391	Brain_Caudate_basal_ganglia	0.97879	OBSCN	intron_1_228407300_228412160	ENSG00000154358.23	0.570423
intron_1_228268805_228271925	0.522895	Brain_Caudate_basal_ganglia	0.97879	OBSCN	intron_1_228456506_228459626	ENSG00000154358.23	-0.638889
intron_1_228487878_228488960	0.554477	Brain_Caudate_basal_ganglia	0.97879	RNF187	intron_1_228675579_228676661	ENSG00000168159.15	0.591065
intron_1_23408726_23417249	0.523074	Brain_Caudate_basal_ganglia	0.97879	TCEA3	intron_1_23735219_23743742	ENSG00000204219.11	0.638614
intron_1_235380149_235401503	0.535885	Brain_Caudate_basal_ganglia	0.97879	TBCE	intron_1_235543464_235564818	ENSG00000285053.1	0.619048
intron_1_235380149_235401503	0.535885	Brain_Caudate_basal_ganglia	0.97879	TBCE	intron_1_235543464_235564818	ENSG00000284770.2	0.619048
intron_1_235380149_235414433	0.535885	Brain_Caudate_basal_ganglia	0.97879	TBCE	intron_1_235543464_235577748	ENSG00000285053.1	-0.619048
intron_1_235380149_235414433	0.535885	Brain_Caudate_basal_ganglia	0.97879	TBCE	intron_1_235543464_235577748	ENSG00000284770.2	-0.619048
intron_1_235427239_235430705	0.519754	Brain_Caudate_basal_ganglia	0.97879	TBCE	intron_1_235590554_235594020	ENSG00000285053.1	0.643725
intron_1_235427239_235430705	0.519754	Brain_Caudate_basal_ganglia	0.97879	TBCE	intron_1_235590554_235594020	ENSG00000284770.2	0.643725
intron_1_242177903_242178295	0.565748	Brain_Caudate_basal_ganglia	0.97879	ENSG00000272865	intron_1_242341205_242341597	ENSG00000272865.2	0.574324
intron_1_243304777_243307989	0.523745	Brain_Caudate_basal_ganglia	0.97879	SDCCAG8	intron_1_243468079_243471291	ENSG00000054282.16	0.637584
intron_1_244025069_244027032	0.547881	Brain_Caudate_basal_ganglia	0.97879	LINC02774	intron_1_244188371_244190334	ENSG00000226828.2	0.600939
intron_1_244025069_244027236	0.547881	Brain_Caudate_basal_ganglia	0.97879	LINC02774	intron_1_244188371_244190538	ENSG00000226828.2	-0.600939
intron_1_25228235_25232104	0.539042	Brain_Caudate_basal_ganglia	0.97879	SYF2	intron_1_25554726_25558595	ENSG00000117614.10	0.614262
intron_1_26185186_26187168	0.568391	Brain_Caudate_basal_ganglia	0.97879	CNKSR1	intron_1_26511677_26513659	ENSG00000142675.18	0.570423
intron_1_26302918_26303043	0.510693	Brain_Caudate_basal_ganglia	0.97879	UBXN11	intron_1_26629409_26629534	ENSG00000158062.21	0.657759
intron_1_26884290_26885973	0.527906	Brain_Caudate_basal_ganglia	0.97879	GPN2	intron_1_27210781_27212464	ENSG00000142751.15	-0.631206
intron_1_27334281_27335379	0.556926	Brain_Caudate_basal_ganglia	0.97879	TMEM222	intron_1_27660772_27661870	ENSG00000186501.15	-0.587414
intron_1_29039426_29053104	0.533852	Brain_Caudate_basal_ganglia	0.97879	EPB41	intron_1_29365938_29379616	ENSG00000159023.23	-0.622137
intron_1_3064302_3067337	0.515129	Brain_Caudate_basal_ganglia	0.97879	PRDM16-DT	intron_1_2980866_2983901	ENSG00000177133.14	-0.650873
intron_1_30739937_30741640	0.509756	Brain_Caudate_basal_ganglia	0.97879	LAPTM5	intron_1_31212784_31214487	ENSG00000162511.8	0.659218
intron_1_31310164_31319109	0.534565	Brain_Caudate_basal_ganglia	0.97879	ZCCHC17	intron_1_31783011_31791956	ENSG00000121766.16	0.621053
intron_1_31653676_31653867	0.546137	Brain_Caudate_basal_ganglia	0.97879	COL16A1	intron_1_32119277_32119468	ENSG00000084636.18	0.603559
intron_1_32075077_32075603	0.51148	Brain_Caudate_basal_ganglia	0.97879	TMEM39B	intron_1_32540678_32541204	ENSG00000121775.18	-0.656535
intron_1_32194160_32194902	0.523714	Brain_Caudate_basal_ganglia	0.97879	TXLNA	intron_1_32659761_32660503	ENSG00000084652.16	0.637631
intron_1_32221197_32221867	0.55378	Brain_Caudate_basal_ganglia	0.97879	TMEM234	intron_1_32686798_32687468	ENSG00000160055.20	-0.592105
intron_1_32239425_32239869	0.533858	Brain_Caudate_basal_ganglia	0.97879	ENSG00000291132	intron_1_32705026_32705470	ENSG00000291132.1	0.622127
intron_1_3496783_3496988	0.561679	Brain_Caudate_basal_ganglia	0.97879	MEGF6	intron_1_3413347_3413552	ENSG00000162591.17	0.580349
intron_1_3892996_3900172	0.555734	Brain_Caudate_basal_ganglia	0.97879	C1orf174	intron_1_3809560_3816736	ENSG00000198912.12	-0.589189
intron_1_40314387_40315590	0.510932	Brain_Caudate_basal_ganglia	0.97879	COL9A2	intron_1_40780059_40781262	ENSG00000049089.15	-0.657387
intron_1_42817253_42825623	0.522599	Brain_Caudate_basal_ganglia	0.97879	ERMAP	intron_1_43282924_43291294	ENSG00000164010.15	-0.639344
intron_1_43598913_43602071	0.562406	Brain_Caudate_basal_ganglia	0.97879	PTPRF	intron_1_44064584_44067742	ENSG00000142949.17	-0.579271
intron_1_43598913_43603416	0.521466	Brain_Caudate_basal_ganglia	0.97879	PTPRF	intron_1_44064584_44069087	ENSG00000142949.17	0.641087
intron_1_43995162_43995601	0.535607	Brain_Caudate_basal_ganglia	0.97879	CCDC24	intron_1_44460834_44461273	ENSG00000159214.13	0.619469
intron_1_46194401_46194844	0.558068	Brain_Caudate_basal_ganglia	0.97879	POMGNT1	intron_1_46660073_46660516	ENSG00000085998.15	0.585714
intron_1_51840514_51878275	0.516131	Brain_Caudate_basal_ganglia	0.97879	NRDC	intron_1_52306186_52343947	ENSG00000078618.23	-0.649321
intron_1_52359883_52360074	0.54292	Brain_Caudate_basal_ganglia	0.97879	CC2D1B	intron_1_52825555_52825746	ENSG00000154222.15	-0.608403
intron_1_53062308_53069801	0.5429	Brain_Caudate_basal_ganglia	0.97879	PODN	intron_1_53527980_53535473	ENSG00000174348.14	0.608434
intron_1_54584862_54585835	0.542966	Brain_Caudate_basal_ganglia	0.97879	ACOT11	intron_1_55050535_55051508	ENSG00000162390.18	-0.608333
intron_1_54706537_54709014	0.527338	Brain_Caudate_basal_ganglia	0.97879	MROH7-TTC4	intron_1_55172210_55174687	ENSG00000271723.5	-0.632075
intron_1_54706537_54709014	0.527338	Brain_Caudate_basal_ganglia	0.97879	MROH7	intron_1_55172210_55174687	ENSG00000184313.20	-0.632075
intron_1_54706537_54715523	0.527338	Brain_Caudate_basal_ganglia	0.97879	MROH7-TTC4	intron_1_55172210_55181196	ENSG00000271723.5	0.632075
intron_1_58530729_58533953	0.549081	Brain_Caudate_basal_ganglia	0.97879	OMA1	intron_1_58996401_58999625	ENSG00000162600.12	0.599138
intron_1_58539310_58541491	0.531971	Brain_Caudate_basal_ganglia	0.97879	OMA1	intron_1_59004982_59007163	ENSG00000162600.12	0.625
intron_1_6040645_6041831	0.521325	Brain_Caudate_basal_ganglia	0.97879	KCNAB2	intron_1_6100705_6101891	ENSG00000069424.16	0.641304
intron_1_6040645_6072755	0.509626	Brain_Caudate_basal_ganglia	0.97879	KCNAB2	intron_1_6100705_6132815	ENSG00000069424.16	-0.65942
intron_1_6112998_6121105	0.555544	Brain_Caudate_basal_ganglia	0.97879	CHD5	intron_1_6173058_6181165	ENSG00000116254.18	-0.589474
intron_1_65425378_65431803	0.517433	Brain_Caudate_basal_ganglia	0.97879	LEPROT	intron_1_65891061_65897486	ENSG00000213625.9	-0.647308
intron_1_66921401_66924662	0.561632	Brain_Caudate_basal_ganglia	0.97879	DNAI4	intron_1_67387084_67390345	ENSG00000152763.17	0.58042
intron_1_6825210_6871757	0.512822	Brain_Caudate_basal_ganglia	0.97879	CAMTA1	intron_1_6885270_6931817	ENSG00000171735.20	-0.65445
intron_1_70270956_70274720	0.544525	Brain_Caudate_basal_ganglia	0.97879	ANKRD13C	intron_1_70736639_70740403	ENSG00000118454.13	0.605985
intron_1_70355208_70366444	0.555691	Brain_Caudate_basal_ganglia	0.97879	HHLA3	intron_1_70820891_70832127	ENSG00000197568.15	0.589254
intron_1_71065752_71066776	0.552909	Brain_Caudate_basal_ganglia	0.97879	ZRANB2	intron_1_71531435_71532459	ENSG00000132485.14	0.593407
intron_1_75790057_75791285	0.566529	Brain_Caudate_basal_ganglia	0.97879	RABGGTB	intron_1_76255742_76256970	ENSG00000137955.16	-0.573171
intron_1_75790517_75791285	0.566529	Brain_Caudate_basal_ganglia	0.97879	RABGGTB	intron_1_76256202_76256970	ENSG00000137955.16	-0.573171
intron_1_7786836_7788045	0.533081	Brain_Caudate_basal_ganglia	0.97879	PER3	intron_1_7846896_7848105	ENSG00000049246.15	0.62331
intron_1_77916133_77917960	0.539656	Brain_Caudate_basal_ganglia	0.97879	NEXN	intron_1_78381818_78383645	ENSG00000162614.19	-0.613333
intron_1_77918273_77925188	0.526645	Brain_Caudate_basal_ganglia	0.97879	NEXN	intron_1_78383958_78390873	ENSG00000162614.19	0.633136
intron_1_81985355_81990391	0.543079	Brain_Caudate_basal_ganglia	0.97879	ADGRL2	intron_1_82451039_82456075	ENSG00000117114.21	0.608163
intron_1_86704971_86715724	0.562477	Brain_Caudate_basal_ganglia	0.97879	SH3GLB1	intron_1_87170654_87181407	ENSG00000097033.15	-0.579167
intron_1_86724405_86734602	0.562395	Brain_Caudate_basal_ganglia	0.97879	SH3GLB1	intron_1_87190088_87200285	ENSG00000097033.15	-0.579288
intron_1_89014279_89014405	0.514466	Brain_Caudate_basal_ganglia	0.97879	GBP3	intron_1_89479962_89480088	ENSG00000117226.12	-0.651899
intron_1_89015414_89020126	0.528381	Brain_Caudate_basal_ganglia	0.97879	GBP3	intron_1_89481097_89485809	ENSG00000117226.12	-0.630479
intron_1_96813106_96813273	0.52675	Brain_Caudate_basal_ganglia	0.97879	PTBP2	intron_1_97278662_97278829	ENSG00000117569.20	0.632975
intron_20_2461939_2462636	0.533317	Brain_Caudate_basal_ganglia	0.97879	SNRPB	intron_20_2442585_2443282	ENSG00000125835.20	0.622951
intron_20_25012939_25013536	0.522074	Brain_Caudate_basal_ganglia	0.97879	ACSS1	intron_20_24993575_24994172	ENSG00000154930.15	0.640152
intron_20_30398045_30399222	0.535091	Brain_Caudate_basal_ganglia	0.97879	FRG1BP	intron_20_29632721_29633898	ENSG00000149531.15	0.620253
intron_20_31666086_31721844	0.556076	Brain_Caudate_basal_ganglia	0.97879	BCL2L1	intron_20_30253889_30309647	ENSG00000171552.14	-0.588679
intron_20_33660395_33662212	0.53446	Brain_Caudate_basal_ganglia	0.97879	NECAB3	intron_20_32248201_32250018	ENSG00000125967.17	0.621212
intron_20_33660395_33669375	0.53446	Brain_Caudate_basal_ganglia	0.97879	NECAB3	intron_20_32248201_32257181	ENSG00000125967.17	-0.621212
intron_20_33994131_34031522	0.538076	Brain_Caudate_basal_ganglia	0.97879	RALY	intron_20_32581937_32619328	ENSG00000125970.12	0.615725
intron_20_35630490_35630741	0.51518	Brain_Caudate_basal_ganglia	0.97879	CPNE1	intron_20_34218412_34218663	ENSG00000214078.13	0.650794
intron_20_35632923_35653528	0.566562	Brain_Caudate_basal_ganglia	0.97879	CPNE1	intron_20_34220845_34241450	ENSG00000214078.13	-0.573123
intron_20_35632923_35658930	0.566562	Brain_Caudate_basal_ganglia	0.97879	CPNE1	intron_20_34220845_34246852	ENSG00000214078.13	0.573123
intron_20_35632923_35664760	0.566562	Brain_Caudate_basal_ganglia	0.97879	CPNE1	intron_20_34220845_34252682	ENSG00000214078.13	0.573123
intron_20_37842419_37859899	0.5558	Brain_Caudate_basal_ganglia	0.97879	CTNNBL1	intron_20_36470821_36488301	ENSG00000132792.19	0.589091
intron_20_3801388_3801722	0.5387	Brain_Caudate_basal_ganglia	0.97879	CDC25B	intron_20_3782035_3782369	ENSG00000101224.18	0.61478
intron_20_3801388_3801924	0.5387	Brain_Caudate_basal_ganglia	0.97879	CDC25B	intron_20_3782035_3782571	ENSG00000101224.18	0.61478
intron_20_3801802_3801924	0.5387	Brain_Caudate_basal_ganglia	0.97879	CDC25B	intron_20_3782449_3782571	ENSG00000101224.18	-0.61478
intron_20_3820758_3822102	0.530065	Brain_Caudate_basal_ganglia	0.97879	AP5S1	intron_20_3801405_3802749	ENSG00000125843.11	-0.627907
intron_20_38225781_38227154	0.519926	Brain_Caudate_basal_ganglia	0.97879	KIAA1755	intron_20_36854183_36855556	ENSG00000149633.12	0.64346
intron_20_410025_410412	0.551757	Brain_Caudate_basal_ganglia	0.97879	RBCK1	intron_20_390669_391056	ENSG00000125826.22	0.595129
intron_20_410025_417526	0.552329	Brain_Caudate_basal_ganglia	0.97879	RBCK1	intron_20_390669_398170	ENSG00000125826.22	-0.594274
intron_20_44885886_44901531	0.526381	Brain_Caudate_basal_ganglia	0.97879	YWHAB	intron_20_43514527_43530172	ENSG00000166913.13	0.63354
intron_20_44887742_44901531	0.514289	Brain_Caudate_basal_ganglia	0.97879	YWHAB	intron_20_43516383_43530172	ENSG00000166913.13	-0.652174
intron_20_44936730_44938102	0.549222	Brain_Caudate_basal_ganglia	0.97879	PABPC1L	intron_20_43565371_43566743	ENSG00000101104.13	0.598927
intron_20_44943579_44948730	0.518589	Brain_Caudate_basal_ganglia	0.97879	TOMM34	intron_20_43572220_43577371	ENSG00000025772.8	0.645522
intron_20_45840458_45840639	0.528124	Brain_Caudate_basal_ganglia	0.97879	SNX21	intron_20_44469097_44469278	ENSG00000124104.19	-0.630872
intron_20_45899685_45899836	0.540232	Brain_Caudate_basal_ganglia	0.97879	PLTP	intron_20_44528324_44528475	ENSG00000100979.15	-0.612462
intron_20_45941207_45943097	0.553258	Brain_Caudate_basal_ganglia	0.97879	PCIF1	intron_20_44569846_44571736	ENSG00000100982.12	-0.592885
intron_20_46021886_46022843	0.545659	Brain_Caudate_basal_ganglia	0.97879	SLC12A5	intron_20_44650525_44651482	ENSG00000124140.15	0.604278
intron_20_50841900_50876486	0.52534	Brain_Caudate_basal_ganglia	0.97879	BCAS4	intron_20_49458437_49493023	ENSG00000124243.19	-0.635135
intron_20_5580131_5584281	0.5692	Brain_Caudate_basal_ganglia	0.97879	GPCPD1	intron_20_5560777_5564927	ENSG00000125772.14	-0.569231
intron_20_5773043_5863024	0.515692	Brain_Caudate_basal_ganglia	0.97879	SHLD1	intron_20_5753689_5843670	ENSG00000171984.15	0.65
intron_20_58434705_58438945	0.514579	Brain_Caudate_basal_ganglia	0.97879	VAPB	intron_20_57009761_57014001	ENSG00000124164.16	0.651724
intron_20_58673711_58691034	0.552114	Brain_Caudate_basal_ganglia	0.97879	STX16-NPEPL1	intron_20_57248767_57266090	ENSG00000254995.4	-0.594595
intron_20_62311307_62311401	0.543699	Brain_Caudate_basal_ganglia	0.97879	LAMA5	intron_20_60886363_60886457	ENSG00000130702.15	-0.607229
intron_20_62667910_62668477	0.513332	Brain_Caudate_basal_ganglia	0.97879	SLCO4A1	intron_20_61299262_61299829	ENSG00000101187.16	0.653659
intron_20_62668541_62668930	0.513332	Brain_Caudate_basal_ganglia	0.97879	SLCO4A1	intron_20_61299893_61300282	ENSG00000101187.16	-0.653659
intron_20_62805030_62807537	0.539266	Brain_Caudate_basal_ganglia	0.97879	OGFR	intron_20_61436382_61438889	ENSG00000060491.17	0.613924
intron_20_62832189_62833020	0.568835	Brain_Caudate_basal_ganglia	0.97879	COL9A3	intron_20_61463541_61464372	ENSG00000092758.18	0.569767
intron_20_63875875_63882719	0.527229	Brain_Caudate_basal_ganglia	0.97879	TPD52L2	intron_20_62507228_62514072	ENSG00000101150.18	0.632242
intron_20_9515625_9516000	0.547034	Brain_Caudate_basal_ganglia	0.97879	LAMP5	intron_20_9496272_9496647	ENSG00000125869.10	-0.60221
intron_21_15730438_15762891	0.556374	Brain_Caudate_basal_ganglia	0.97879	USP25	intron_21_17102757_17135210	ENSG00000155313.16	-0.588235
intron_21_29036374_29037276	0.529838	Brain_Caudate_basal_ganglia	0.97879	USP16	intron_21_30408695_30409597	ENSG00000156256.15	0.628253
intron_21_32601973_32603161	0.527174	Brain_Caudate_basal_ganglia	0.97879	CFAP298	intron_21_33974283_33975471	ENSG00000159079.19	-0.632326
intron_21_33230216_33241840	0.551346	Brain_Caudate_basal_ganglia	0.97879	IFNAR2	intron_21_34602521_34614145	ENSG00000159110.22	-0.595745
intron_21_33230216_33241886	0.551346	Brain_Caudate_basal_ganglia	0.97879	ENSG00000249624	intron_21_34602521_34614191	ENSG00000249624.10	0.595745
intron_21_33230216_33241886	0.551346	Brain_Caudate_basal_ganglia	0.97879	IFNAR2	intron_21_34602521_34614191	ENSG00000159110.22	0.595745
intron_21_33266514_33268394	0.516112	Brain_Caudate_basal_ganglia	0.97879	IL10RB	intron_21_34638819_34640699	ENSG00000243646.11	-0.649351
intron_21_33268517_33276596	0.543116	Brain_Caudate_basal_ganglia	0.97879	ENSG00000249624	intron_21_34640822_34648901	ENSG00000249624.10	-0.608108
intron_21_33268517_33276596	0.543116	Brain_Caudate_basal_ganglia	0.97879	IL10RB	intron_21_34640822_34648901	ENSG00000243646.11	-0.608108
intron_21_36057477_36058816	0.516352	Brain_Caudate_basal_ganglia	0.97879	SETD4	intron_21_37429775_37431114	ENSG00000185917.14	0.648979
intron_21_39347292_39347379	0.566686	Brain_Caudate_basal_ganglia	0.97879	HMGN1	intron_21_40719218_40719305	ENSG00000205581.11	0.572939
intron_21_41420817_41421838	0.564869	Brain_Caudate_basal_ganglia	0.97879	MX1	intron_21_42792744_42793765	ENSG00000157601.15	-0.575624
intron_21_42699011_42731770	0.539785	Brain_Caudate_basal_ganglia	0.97879	PDE9A	intron_21_44119121_44151880	ENSG00000160191.18	0.613139
intron_21_42699011_42732070	0.539785	Brain_Caudate_basal_ganglia	0.97879	PDE9A	intron_21_44119121_44152180	ENSG00000160191.18	-0.613139
intron_21_42768292_42769027	0.547575	Brain_Caudate_basal_ganglia	0.97879	PDE9A	intron_21_44188402_44189137	ENSG00000160191.18	0.601399
intron_21_44333262_44335758	0.566577	Brain_Caudate_basal_ganglia	0.97879	CFAP410	intron_21_45753145_45755641	ENSG00000160226.16	0.573099
intron_21_44337667_44338234	0.566577	Brain_Caudate_basal_ganglia	0.97879	CFAP410	intron_21_45757550_45758117	ENSG00000160226.16	-0.573099
intron_21_44337667_44339118	0.566577	Brain_Caudate_basal_ganglia	0.97879	CFAP410	intron_21_45757550_45759001	ENSG00000160226.16	0.573099
intron_21_46442573_46443810	0.5423	Brain_Caudate_basal_ganglia	0.97879	PCNT	intron_21_47862486_47863723	ENSG00000160299.19	0.609339
intron_21_46599503_46600282	0.538632	Brain_Caudate_basal_ganglia	0.97879	S100B	intron_21_48019416_48020195	ENSG00000160307.10	0.614882
intron_22_18992017_18994374	0.538102	Brain_Caudate_basal_ganglia	0.97879	CELSR1P1	intron_22_18979530_18981887	ENSG00000237517.10	0.615686
intron_22_19475100_19475496	0.549281	Brain_Caudate_basal_ganglia	0.97879	UFD1	intron_22_19462623_19463019	ENSG00000070010.19	0.598837
intron_22_19970743_19971216	0.567042	Brain_Caudate_basal_ganglia	0.97879	ARVCF	intron_22_19958266_19958739	ENSG00000099889.14	-0.572414
intron_22_19970743_19971886	0.567042	Brain_Caudate_basal_ganglia	0.97879	ARVCF	intron_22_19958266_19959409	ENSG00000099889.14	0.572414
intron_22_21009453_21011384	0.521623	Brain_Caudate_basal_ganglia	0.97879	TUBA3FP	intron_22_21363742_21365673	ENSG00000284130.2	-0.640845
intron_22_21011590_21013042	0.536037	Brain_Caudate_basal_ganglia	0.97879	ENSG00000291240	intron_22_21365879_21367331	ENSG00000291240.1	-0.618817
intron_22_21011590_21013042	0.536037	Brain_Caudate_basal_ganglia	0.97879	TUBA3FP	intron_22_21365879_21367331	ENSG00000284130.2	-0.618817
intron_22_21476160_21476644	0.531522	Brain_Caudate_basal_ganglia	0.97879	PI4KAP2	intron_22_21830449_21830933	ENSG00000183506.17	0.625684
intron_22_21476764_21477790	0.531522	Brain_Caudate_basal_ganglia	0.97879	PI4KAP2	intron_22_21831053_21832079	ENSG00000183506.17	-0.625684
intron_22_22307591_22308697	0.515434	Brain_Caudate_basal_ganglia	0.97879	BMS1P20	intron_22_22661956_22663062	ENSG00000272779.1	0.6504
intron_22_22307591_22308697	0.515434	Brain_Caudate_basal_ganglia	0.97879	ENSG00000286129	intron_22_22661956_22663062	ENSG00000286129.1	0.6504
intron_22_22308819_22309736	0.523759	Brain_Caudate_basal_ganglia	0.97879	BMS1P20	intron_22_22663184_22664101	ENSG00000272779.1	0.637562
intron_22_22308819_22309736	0.523759	Brain_Caudate_basal_ganglia	0.97879	ENSG00000286129	intron_22_22663184_22664101	ENSG00000286129.1	0.637562
intron_22_23394057_23399760	0.562221	Brain_Caudate_basal_ganglia	0.97879	ENSG00000290920	intron_22_23736244_23741947	ENSG00000290920.1	-0.579545
intron_22_23638942_23659865	0.569844	Brain_Caudate_basal_ganglia	0.97879	GUSBP11	intron_22_23981129_24002052	ENSG00000228315.12	0.568282
intron_22_24176275_24177504	0.518998	Brain_Caudate_basal_ganglia	0.97879	CABIN1	intron_22_24572243_24573472	ENSG00000099991.18	-0.64489
intron_22_26465551_26466051	0.533378	Brain_Caudate_basal_ganglia	0.97879	HPS4	intron_22_26861517_26862017	ENSG00000100099.22	-0.622857
intron_22_26466104_26466226	0.533378	Brain_Caudate_basal_ganglia	0.97879	HPS4	intron_22_26862070_26862192	ENSG00000100099.22	-0.622857
intron_22_26482240_26483674	0.554431	Brain_Caudate_basal_ganglia	0.97879	HPS4	intron_22_26878206_26879640	ENSG00000100099.22	-0.591133
intron_22_26510702_26512099	0.534804	Brain_Caudate_basal_ganglia	0.97879	TFIP11	intron_22_26906668_26908065	ENSG00000100109.17	0.62069
intron_22_27860241_27873738	0.527996	Brain_Caudate_basal_ganglia	0.97879	PITPNB	intron_22_28256229_28269726	ENSG00000180957.19	0.631068
intron_22_29260613_29260702	0.556015	Brain_Caudate_basal_ganglia	0.97879	RHBDD3	intron_22_29656602_29656691	ENSG00000100263.14	0.588771
intron_22_29748571_29766949	0.539785	Brain_Caudate_basal_ganglia	0.97879	ZMAT5	intron_22_30144560_30162938	ENSG00000100319.13	0.613139
intron_22_31604945_31606328	0.539316	Brain_Caudate_basal_ganglia	0.97879	SFI1	intron_22_32000931_32002314	ENSG00000198089.16	0.613848
intron_22_31606430_31607937	0.541959	Brain_Caudate_basal_ganglia	0.97879	SFI1	intron_22_32002416_32003923	ENSG00000198089.16	0.609854
intron_22_31815212_31819022	0.527906	Brain_Caudate_basal_ganglia	0.97879	DEPDC5	intron_22_32211198_32215008	ENSG00000100150.20	-0.631206
intron_22_31815212_31819022	0.527906	Brain_Caudate_basal_ganglia	0.97879	ENSG00000285404	intron_22_32211198_32215008	ENSG00000285404.1	-0.631206
intron_22_32363058_32367690	0.517231	Brain_Caudate_basal_ganglia	0.97879	RFPL3S	intron_22_32759045_32763677	ENSG00000205853.12	-0.647619
intron_22_35346969_35347055	0.549356	Brain_Caudate_basal_ganglia	0.97879	TOM1	intron_22_35742962_35743048	ENSG00000100284.22	-0.598726
intron_22_35346972_35347055	0.549356	Brain_Caudate_basal_ganglia	0.97879	TOM1	intron_22_35742965_35743048	ENSG00000100284.22	0.598726
intron_22_36517493_36518763	0.562562	Brain_Caudate_basal_ganglia	0.97879	EIF3D	intron_22_36913540_36914810	ENSG00000100353.18	-0.57904
intron_22_37560588_37565600	0.509527	Brain_Caudate_basal_ganglia	0.97879	CDC42EP1	intron_22_37956595_37961607	ENSG00000128283.7	-0.659574
intron_22_38067770_38069033	0.560438	Brain_Caudate_basal_ganglia	0.97879	PICK1	intron_22_38463777_38465040	ENSG00000100151.16	-0.582192
intron_22_38126449_38126762	0.538278	Brain_Caudate_basal_ganglia	0.97879	PLA2G6	intron_22_38522456_38522769	ENSG00000184381.20	0.61542
intron_22_39141436_39149789	0.534264	Brain_Caudate_basal_ganglia	0.97879	CBX7	intron_22_39537441_39545794	ENSG00000100307.13	0.62151
intron_22_39313310_39313634	0.51764	Brain_Caudate_basal_ganglia	0.97879	RPL3	intron_22_39709315_39709639	ENSG00000100316.16	0.646988
intron_22_39313729_39314107	0.51764	Brain_Caudate_basal_ganglia	0.97879	RPL3	intron_22_39709734_39710112	ENSG00000100316.16	-0.646988
intron_22_41206125_41209696	0.534303	Brain_Caudate_basal_ganglia	0.97879	L3MBTL2	intron_22_41602129_41605700	ENSG00000100395.15	-0.621451
intron_22_41281082_41284901	0.522788	Brain_Caudate_basal_ganglia	0.97879	RANGAP1	intron_22_41677086_41680905	ENSG00000100401.21	-0.639053
intron_22_41469508_41499726	0.542145	Brain_Caudate_basal_ganglia	0.97879	ACO2	intron_22_41865512_41895730	ENSG00000100412.17	0.609572
intron_22_41871035_41873798	0.509951	Brain_Caudate_basal_ganglia	0.97879	SREBF2	intron_22_42267039_42269802	ENSG00000198911.12	0.658915
intron_22_42571203_42572436	0.551408	Brain_Caudate_basal_ganglia	0.97879	SERHL2	intron_22_42967209_42968442	ENSG00000183569.18	-0.595652
intron_22_42572529_42573936	0.526252	Brain_Caudate_basal_ganglia	0.97879	SERHL2	intron_22_42968535_42969942	ENSG00000183569.18	0.633737
intron_22_42871469_42876137	0.52621	Brain_Caudate_basal_ganglia	0.97879	PACSIN2	intron_22_43267475_43272143	ENSG00000100266.19	-0.633803
intron_22_42876333_42879048	0.558068	Brain_Caudate_basal_ganglia	0.97879	PACSIN2	intron_22_43272339_43275054	ENSG00000100266.19	-0.585714
intron_22_46675552_46676600	0.527518	Brain_Caudate_basal_ganglia	0.97879	GRAMD4	intron_22_47071449_47072497	ENSG00000075240.17	0.631799
intron_22_46691777_46693427	0.528834	Brain_Caudate_basal_ganglia	0.97879	CERK	intron_22_47087674_47089324	ENSG00000100422.14	0.629787
intron_22_50084961_50085139	0.553543	Brain_Caudate_basal_ganglia	0.97879	MLC1	intron_22_50523390_50523568	ENSG00000100427.16	-0.59246
intron_22_50084961_50085355	0.553543	Brain_Caudate_basal_ganglia	0.97879	MLC1	intron_22_50523390_50523784	ENSG00000100427.16	0.59246
intron_22_50372150_50393893	0.558685	Brain_Caudate_basal_ganglia	0.97879	PPP6R2	intron_22_50810579_50832322	ENSG00000100239.16	-0.584795
intron_22_50437068_50437506	0.514879	Brain_Caudate_basal_ganglia	0.97879	PPP6R2	intron_22_50875497_50875935	ENSG00000100239.16	0.651259
intron_22_50465328_50465763	0.527218	Brain_Caudate_basal_ganglia	0.97879	SBF1	intron_22_50903757_50904192	ENSG00000100241.22	0.632258
intron_22_50508445_50516447	0.521269	Brain_Caudate_basal_ganglia	0.97879	NCAPH2	intron_22_50946874_50954876	ENSG00000025770.19	-0.64139
intron_22_50571539_50572006	0.569123	Brain_Caudate_basal_ganglia	0.97879	CHKB-CPT1B	intron_22_51009968_51010435	ENSG00000254413.8	0.569343
intron_22_50571539_50572006	0.569123	Brain_Caudate_basal_ganglia	0.97879	CPT1B	intron_22_51009968_51010435	ENSG00000205560.13	0.569343
intron_2_100406707_100415041	0.546595	Brain_Caudate_basal_ganglia	0.97879	CHST10	intron_2_101023169_101031503	ENSG00000115526.11	-0.602871
intron_2_101006071_101006350	0.540819	Brain_Caudate_basal_ganglia	0.97879	RPL31	intron_2_101622533_101622812	ENSG00000071082.11	0.611575
intron_2_101006071_101018998	0.547809	Brain_Caudate_basal_ganglia	0.97879	RPL31	intron_2_101622533_101635460	ENSG00000071082.11	-0.601046
intron_2_101059539_101090254	0.545004	Brain_Caudate_basal_ganglia	0.97879	TBC1D8	intron_2_101676001_101706716	ENSG00000204634.13	0.605263
intron_2_101835978_101839819	0.53506	Brain_Caudate_basal_ganglia	0.97879	MAP4K4	intron_2_102452440_102456281	ENSG00000071054.17	0.620301
intron_2_105745138_105816430	0.514289	Brain_Caudate_basal_ganglia	0.97879	NCK2	intron_2_106361595_106432887	ENSG00000071051.14	-0.652174
intron_2_106071891_106073886	0.50988	Brain_Caudate_basal_ganglia	0.97879	ECRG4	intron_2_106688347_106690342	ENSG00000119147.10	0.659025
intron_2_111898796_111929120	0.54983	Brain_Caudate_basal_ganglia	0.97879	MERTK	intron_2_112656373_112686697	ENSG00000153208.18	-0.598015
intron_2_112003187_112003904	0.550069	Brain_Caudate_basal_ganglia	0.97879	MERTK	intron_2_112760764_112761481	ENSG00000153208.18	-0.597656
intron_2_112216468_112230703	0.527662	Brain_Caudate_basal_ganglia	0.97879	ZC3H8	intron_2_112974045_112988280	ENSG00000144161.14	-0.631579
intron_2_112216468_112230903	0.527662	Brain_Caudate_basal_ganglia	0.97879	ZC3H8	intron_2_112974045_112988480	ENSG00000144161.14	0.631579
intron_2_112501341_112502912	0.521121	Brain_Caudate_basal_ganglia	0.97879	TTL	intron_2_113258918_113260489	ENSG00000114999.8	-0.641618
intron_2_112520425_112528681	0.564181	Brain_Caudate_basal_ganglia	0.97879	TTL	intron_2_113278002_113286258	ENSG00000114999.8	-0.576642
intron_2_113634232_113641353	0.516566	Brain_Caudate_basal_ganglia	0.97879	RABL2A	intron_2_114391809_114398930	ENSG00000144134.19	0.648649
intron_2_119321204_119339827	0.564649	Brain_Caudate_basal_ganglia	0.97879	C2orf76	intron_2_120078780_120097403	ENSG00000186132.15	0.575949
intron_2_119339971_119366790	0.520317	Brain_Caudate_basal_ganglia	0.97879	C2orf76	intron_2_120097547_120124366	ENSG00000186132.15	0.642857
intron_2_127051243_127052255	0.549903	Brain_Caudate_basal_ganglia	0.97879	BIN1	intron_2_127808819_127809831	ENSG00000136717.15	-0.597906
intron_2_127489235_127489832	0.534779	Brain_Caudate_basal_ganglia	0.97879	IWS1	intron_2_128246811_128247408	ENSG00000163166.15	0.620727
intron_2_127505752_127526175	0.554359	Brain_Caudate_basal_ganglia	0.97879	IWS1	intron_2_128263328_128283751	ENSG00000163166.15	-0.591241
intron_2_131519942_131520097	0.559566	Brain_Caudate_basal_ganglia	0.97879	SMPD4BP	intron_2_132277515_132277670	ENSG00000152117.18	0.583486
intron_2_143952843_143957195	0.560722	Brain_Caudate_basal_ganglia	0.97879	GTDC1	intron_2_144710410_144714762	ENSG00000121964.15	0.581769
intron_2_152717995_152720533	0.54526	Brain_Caudate_basal_ganglia	0.97879	ARL6IP6	intron_2_153574509_153577047	ENSG00000177917.12	-0.604878
intron_2_15591949_15595145	0.527491	Brain_Caudate_basal_ganglia	0.97879	DDX1	intron_2_15732073_15735269	ENSG00000079785.16	-0.631841
intron_2_159136298_159149142	0.555734	Brain_Caudate_basal_ganglia	0.97879	TANC1	intron_2_159992809_160005653	ENSG00000115183.15	0.589189
intron_2_159748903_159752402	0.548027	Brain_Caudate_basal_ganglia	0.97879	MARCHF7	intron_2_160605414_160608913	ENSG00000136536.15	-0.600719
intron_2_159780998_159798132	0.559066	Brain_Caudate_basal_ganglia	0.97879	CD302	intron_2_160637509_160654643	ENSG00000241399.7	-0.584229
intron_2_161160484_161179614	0.536014	Brain_Caudate_basal_ganglia	0.97879	TANK	intron_2_162016995_162036125	ENSG00000136560.14	-0.618852
intron_2_164937429_164937525	0.529106	Brain_Caudate_basal_ganglia	0.97879	SLC38A11	intron_2_165793939_165794035	ENSG00000169507.10	0.629371
intron_2_169694622_169695215	0.5627	Brain_Caudate_basal_ganglia	0.97879	KLHL23	intron_2_170551132_170551725	ENSG00000213160.10	0.578836
intron_2_169694622_169695215	0.5627	Brain_Caudate_basal_ganglia	0.97879	PHOSPHO2	intron_2_170551132_170551725	ENSG00000144362.12	0.578836
intron_2_169694741_169695215	0.567168	Brain_Caudate_basal_ganglia	0.97879	PHOSPHO2	intron_2_170551251_170551725	ENSG00000144362.12	-0.572227
intron_2_170782389_170784646	0.521276	Brain_Caudate_basal_ganglia	0.97879	ERICH2	intron_2_171638899_171641156	ENSG00000204334.8	0.641379
intron_2_171443613_171448681	0.545151	Brain_Caudate_basal_ganglia	0.97879	DCAF17	intron_2_172300123_172305191	ENSG00000115827.14	-0.605042
intron_2_176270419_176296860	0.559989	Brain_Caudate_basal_ganglia	0.97879	MTX2	intron_2_177135147_177161588	ENSG00000128654.14	-0.582857
intron_2_177462018_177468416	0.531468	Brain_Caudate_basal_ganglia	0.97879	AGPS	intron_2_178326746_178333144	ENSG00000018510.18	0.625767
intron_2_178126184_178129397	0.545411	Brain_Caudate_basal_ganglia	0.97879	RBM45	intron_2_178990911_178994124	ENSG00000155636.15	0.604651
intron_2_189752724_189752849	0.518093	Brain_Caudate_basal_ganglia	0.97879	OSGEPL1	intron_2_190617450_190617575	ENSG00000128694.12	0.646288
intron_2_190360306_190362627	0.547797	Brain_Caudate_basal_ganglia	0.97879	INPP1	intron_2_191225032_191227353	ENSG00000151689.13	-0.601064
intron_2_202214434_202238440	0.525679	Brain_Caudate_basal_ganglia	0.97879	SUMO1	intron_2_203079157_203103163	ENSG00000116030.17	0.634615
intron_2_218282181_218287207	0.549413	Brain_Caudate_basal_ganglia	0.97879	TMBIM1	intron_2_219146904_219151930	ENSG00000135926.15	-0.598639
intron_2_218285938_218292466	0.567709	Brain_Caudate_basal_ganglia	0.97879	TMBIM1	intron_2_219150661_219157189	ENSG00000135926.15	0.571429
intron_2_218661307_218661406	0.543568	Brain_Caudate_basal_ganglia	0.97879	BCS1L	intron_2_219526030_219526129	ENSG00000074582.15	0.607427
intron_2_218661520_218661759	0.543568	Brain_Caudate_basal_ganglia	0.97879	BCS1L	intron_2_219526243_219526482	ENSG00000074582.15	0.607427
intron_2_218666230_218667912	0.522173	Brain_Caudate_basal_ganglia	0.97879	RNF25	intron_2_219530953_219532635	ENSG00000163481.8	-0.64
intron_2_218672215_218672741	0.515953	Brain_Caudate_basal_ganglia	0.97879	STK36	intron_2_219536938_219537464	ENSG00000163482.12	0.649596
intron_2_219225572_219226869	0.545878	Brain_Caudate_basal_ganglia	0.97879	ATG9A	intron_2_220090294_220091591	ENSG00000198925.12	0.603949
intron_2_219374342_219374855	0.518906	Brain_Caudate_basal_ganglia	0.97879	DNPEP	intron_2_220239064_220239577	ENSG00000123992.20	0.645032
intron_2_231733033_231738013	0.538301	Brain_Caudate_basal_ganglia	0.97879	PDE6D	intron_2_232597743_232602723	ENSG00000156973.14	-0.615385
intron_2_231798964_231801140	0.546771	Brain_Caudate_basal_ganglia	0.97879	COPS7B	intron_2_232663674_232665850	ENSG00000144524.18	-0.602606
intron_2_233485977_233488239	0.549234	Brain_Caudate_basal_ganglia	0.97879	USP40	intron_2_234394623_234396885	ENSG00000085982.16	0.598908
intron_2_236014879_236036561	0.525405	Brain_Caudate_basal_ganglia	0.97879	AGAP1	intron_2_236923523_236945205	ENSG00000157985.20	-0.635036
intron_2_237751271_237753309	0.518093	Brain_Caudate_basal_ganglia	0.97879	LRRFIP1	intron_2_238659914_238661952	ENSG00000124831.20	0.646288
intron_2_237769992_237772081	0.544215	Brain_Caudate_basal_ganglia	0.97879	LRRFIP1	intron_2_238678635_238680724	ENSG00000124831.20	-0.606452
intron_2_237774462_237779422	0.548506	Brain_Caudate_basal_ganglia	0.97879	LRRFIP1	intron_2_238683105_238688065	ENSG00000124831.20	-0.6
intron_2_238329342_238332824	0.555219	Brain_Caudate_basal_ganglia	0.97879	TRAF3IP1	intron_2_239237983_239241465	ENSG00000204104.12	0.589958
intron_2_238348848_238349325	0.549622	Brain_Caudate_basal_ganglia	0.97879	TRAF3IP1	intron_2_239257489_239257966	ENSG00000204104.12	-0.598326
intron_2_238349408_238352827	0.549622	Brain_Caudate_basal_ganglia	0.97879	TRAF3IP1	intron_2_239258049_239261468	ENSG00000204104.12	-0.598326
intron_2_239126694_239134245	0.536808	Brain_Caudate_basal_ganglia	0.97879	HDAC4	intron_2_240048390_240055941	ENSG00000068024.18	-0.617647
intron_2_24053949_24054473	0.519784	Brain_Caudate_basal_ganglia	0.97879	FKBP1B	intron_2_24276819_24277343	ENSG00000119782.14	0.643678
intron_2_24053949_24060814	0.519784	Brain_Caudate_basal_ganglia	0.97879	FKBP1B	intron_2_24276819_24283684	ENSG00000119782.14	-0.643678
intron_2_24053949_24060814	0.519784	Brain_Caudate_basal_ganglia	0.97879	MFSD2B	intron_2_24276819_24283684	ENSG00000205639.12	-0.643678
intron_2_240555055_240560731	0.557233	Brain_Caudate_basal_ganglia	0.97879	ANKMY1	intron_2_241494472_241500148	ENSG00000144504.16	-0.586957
intron_2_24068459_24074076	0.527267	Brain_Caudate_basal_ganglia	0.97879	SF3B6	intron_2_24291329_24296946	ENSG00000115128.7	0.632184
intron_2_24076969_24080876	0.523519	Brain_Caudate_basal_ganglia	0.97879	FAM228B	intron_2_24299839_24303746	ENSG00000219626.9	-0.637931
intron_2_24077761_24079444	0.523519	Brain_Caudate_basal_ganglia	0.97879	TP53I3	intron_2_24300631_24302314	ENSG00000115129.14	0.637931
intron_2_24077761_24080819	0.523519	Brain_Caudate_basal_ganglia	0.97879	TP53I3	intron_2_24300631_24303689	ENSG00000115129.14	-0.637931
intron_2_24080955_24095141	0.523519	Brain_Caudate_basal_ganglia	0.97879	FAM228B	intron_2_24303825_24318011	ENSG00000219626.9	-0.637931
intron_2_241096438_241097243	0.517594	Brain_Caudate_basal_ganglia	0.97879	MTERF4	intron_2_242035853_242036658	ENSG00000122085.17	0.647059
intron_2_241099894_241102253	0.52564	Brain_Caudate_basal_ganglia	0.97879	MTERF4	intron_2_242039309_242041668	ENSG00000122085.17	0.634675
intron_2_241326113_241335126	0.526792	Brain_Caudate_basal_ganglia	0.97879	SEPTIN2	intron_2_242265528_242274541	ENSG00000168385.18	-0.632911
intron_2_241475987_241483465	0.517817	Brain_Caudate_basal_ganglia	0.97879	FARP2	intron_2_242415402_242422880	ENSG00000006607.14	0.646714
intron_2_241508135_241508505	0.561968	Brain_Caudate_basal_ganglia	0.97879	STK25	intron_2_242447550_242447920	ENSG00000115694.15	-0.579921
intron_2_241719612_241719976	0.566034	Brain_Caudate_basal_ganglia	0.97879	ING5	intron_2_242659027_242659391	ENSG00000168395.16	-0.573902
intron_2_241754746_241755045	0.529212	Brain_Caudate_basal_ganglia	0.97879	D2HGDH	intron_2_242694161_242694460	ENSG00000180902.18	0.629209
intron_2_253115_256207	0.543756	Brain_Caudate_basal_ganglia	0.97879	SH3YL1	intron_2_253115_256207	ENSG00000035115.22	0.607143
intron_2_253115_260085	0.548506	Brain_Caudate_basal_ganglia	0.97879	SH3YL1	intron_2_253115_260085	ENSG00000035115.22	-0.6
intron_2_260702_262631	0.543756	Brain_Caudate_basal_ganglia	0.97879	SH3YL1	intron_2_260702_262631	ENSG00000035115.22	-0.607143
intron_2_260702_263211	0.543756	Brain_Caudate_basal_ganglia	0.97879	SH3YL1	intron_2_260702_263211	ENSG00000035115.22	0.607143
intron_2_27203867_27204461	0.546799	Brain_Caudate_basal_ganglia	0.97879	SLC5A6	intron_2_27426735_27427329	ENSG00000138074.15	-0.602564
intron_2_27212467_27213177	0.541604	Brain_Caudate_basal_ganglia	0.97879	ATRAID	intron_2_27435335_27436045	ENSG00000138085.18	-0.61039
intron_2_27376183_27376313	0.515928	Brain_Caudate_basal_ganglia	0.97879	SNX17	intron_2_27599050_27599180	ENSG00000115234.11	-0.649635
intron_2_27461836_27462701	0.535424	Brain_Caudate_basal_ganglia	0.97879	IFT172	intron_2_27684703_27685568	ENSG00000138002.16	-0.619748
intron_2_28241393_28244780	0.516807	Brain_Caudate_basal_ganglia	0.97879	BABAM2	intron_2_28464260_28467647	ENSG00000158019.21	-0.648276
intron_2_29167540_29174373	0.560769	Brain_Caudate_basal_ganglia	0.97879	CLIP4	intron_2_29390406_29397239	ENSG00000115295.21	-0.581699
intron_2_29167540_29181572	0.519342	Brain_Caudate_basal_ganglia	0.97879	CLIP4	intron_2_29390406_29404438	ENSG00000115295.21	0.644359
intron_2_31249468_31260510	0.530722	Brain_Caudate_basal_ganglia	0.97879	EHD3	intron_2_31472334_31483376	ENSG00000013016.16	0.626904
intron_2_3558998_3559404	0.534318	Brain_Caudate_basal_ganglia	0.97879	RNASEH1-DT	intron_2_3606588_3606994	ENSG00000234171.5	-0.621429
intron_2_37212039_37212335	0.522944	Brain_Caudate_basal_ganglia	0.97879	CEBPZ	intron_2_37439182_37439478	ENSG00000115816.15	-0.638814
intron_2_37212392_37213864	0.522944	Brain_Caudate_basal_ganglia	0.97879	CEBPZ	intron_2_37439535_37441007	ENSG00000115816.15	-0.638814
intron_2_37997514_38003991	0.510837	Brain_Caudate_basal_ganglia	0.97879	RMDN2	intron_2_38224657_38231134	ENSG00000115841.21	0.657534
intron_2_39516541_39518583	0.558476	Brain_Caudate_basal_ganglia	0.97879	MAP4K3-DT	intron_2_39743682_39745724	ENSG00000231312.8	0.585106
intron_2_50922687_50925938	0.526516	Brain_Caudate_basal_ganglia	0.97879	NRXN1	intron_2_51149825_51153076	ENSG00000179915.25	-0.633333
intron_2_53750941_53786821	0.546803	Brain_Caudate_basal_ganglia	0.97879	ASB3	intron_2_53978078_54013958	ENSG00000115239.24	0.602558
intron_2_54057360_54135453	0.520604	Brain_Caudate_basal_ganglia	0.97879	ACYP2	intron_2_54284497_54362590	ENSG00000170634.13	-0.642415
intron_2_54659999_54664453	0.541011	Brain_Caudate_basal_ganglia	0.97879	SPTBN1	intron_2_54887136_54891590	ENSG00000115306.16	0.611285
intron_2_55181744_55206270	0.520655	Brain_Caudate_basal_ganglia	0.97879	CLHC1	intron_2_55408880_55433406	ENSG00000162994.16	0.642336
intron_2_55535763_55537483	0.534709	Brain_Caudate_basal_ganglia	0.97879	CFAP36	intron_2_55762899_55764619	ENSG00000163001.12	-0.620833
intron_2_55544369_55544907	0.514347	Brain_Caudate_basal_ganglia	0.97879	CFAP36	intron_2_55771505_55772043	ENSG00000163001.12	0.652083
intron_2_55643213_55643319	0.548506	Brain_Caudate_basal_ganglia	0.97879	PNPT1	intron_2_55870348_55870454	ENSG00000138035.15	0.6
intron_2_55922447_55923711	0.528657	Brain_Caudate_basal_ganglia	0.97879	EFEMP1	intron_2_56149582_56150846	ENSG00000115380.20	-0.630058
intron_2_61534678_61537562	0.569473	Brain_Caudate_basal_ganglia	0.97879	XPO1	intron_2_61761813_61764697	ENSG00000082898.19	-0.568827
intron_2_63174832_63259307	0.569012	Brain_Caudate_basal_ganglia	0.97879	WDPCP	intron_2_63401967_63486442	ENSG00000143951.16	0.569507
intron_2_63492940_63588197	0.553454	Brain_Caudate_basal_ganglia	0.97879	WDPCP	intron_2_63720074_63815331	ENSG00000143951.16	0.592593
intron_2_69482812_69495985	0.528937	Brain_Caudate_basal_ganglia	0.97879	AAK1	intron_2_69709944_69723117	ENSG00000115977.21	0.62963
intron_2_70150564_70160625	0.563682	Brain_Caudate_basal_ganglia	0.97879	C2orf42	intron_2_70377696_70387757	ENSG00000115998.8	-0.577381
intron_2_70182935_70190543	0.538741	Brain_Caudate_basal_ganglia	0.97879	C2orf42	intron_2_70410067_70417675	ENSG00000115998.8	0.614719
intron_2_70182935_70190918	0.538741	Brain_Caudate_basal_ganglia	0.97879	C2orf42	intron_2_70410067_70418050	ENSG00000115998.8	-0.614719
intron_2_70224629_70225328	0.555239	Brain_Caudate_basal_ganglia	0.97879	TIA1	intron_2_70451761_70452460	ENSG00000116001.17	-0.589928
intron_2_70230854_70236079	0.554317	Brain_Caudate_basal_ganglia	0.97879	TIA1	intron_2_70457986_70463211	ENSG00000116001.17	0.591304
intron_2_70288192_70289350	0.522738	Brain_Caudate_basal_ganglia	0.97879	SNRPG	intron_2_70515324_70516482	ENSG00000143977.14	-0.63913
intron_2_70288192_70293618	0.522738	Brain_Caudate_basal_ganglia	0.97879	SNRPG	intron_2_70515324_70520750	ENSG00000143977.14	0.63913
intron_2_70289372_70292675	0.522738	Brain_Caudate_basal_ganglia	0.97879	SNRPG	intron_2_70516504_70519807	ENSG00000143977.14	-0.63913
intron_2_70289372_70293618	0.518653	Brain_Caudate_basal_ganglia	0.97879	SNRPG	intron_2_70516504_70520750	ENSG00000143977.14	-0.645423
intron_2_70301603_70301925	0.55567	Brain_Caudate_basal_ganglia	0.97879	FAM136A	intron_2_70528735_70529057	ENSG00000035141.9	-0.589286
intron_2_70989017_70989749	0.563575	Brain_Caudate_basal_ganglia	0.97879	ENSG00000258881	intron_2_71216147_71216879	ENSG00000258881.6	-0.57754
intron_2_70989017_70989749	0.563575	Brain_Caudate_basal_ganglia	0.97879	TEX261	intron_2_71216147_71216879	ENSG00000144043.13	-0.57754
intron_2_72335020_72379729	0.517161	Brain_Caudate_basal_ganglia	0.97879	EXOC6B	intron_2_72562149_72606858	ENSG00000144036.16	-0.647727
intron_2_74224995_74226957	0.561722	Brain_Caudate_basal_ganglia	0.97879	SLC4A5	intron_2_74452122_74454084	ENSG00000188687.18	0.580286
intron_2_74679334_74679599	0.543632	Brain_Caudate_basal_ganglia	0.97879	SEMA4F	intron_2_74906461_74906726	ENSG00000135622.13	-0.60733
intron_2_75664783_75665929	0.556641	Brain_Caudate_basal_ganglia	0.97879	GCFC2	intron_2_75891909_75893055	ENSG00000005436.14	0.587838
intron_2_75673520_75680193	0.52534	Brain_Caudate_basal_ganglia	0.97879	GCFC2	intron_2_75900646_75907319	ENSG00000005436.14	-0.635135
intron_2_75690719_75691977	0.561543	Brain_Caudate_basal_ganglia	0.97879	GCFC2	intron_2_75917845_75919103	ENSG00000005436.14	0.580551
intron_2_75690719_75694241	0.557308	Brain_Caudate_basal_ganglia	0.97879	GCFC2	intron_2_75917845_75921367	ENSG00000005436.14	-0.586844
intron_2_85861292_85863362	0.536111	Brain_Caudate_basal_ganglia	0.97879	ST3GAL5	intron_2_86088415_86090485	ENSG00000115525.18	0.618705
intron_2_86153574_86158592	0.536808	Brain_Caudate_basal_ganglia	0.97879	IMMT	intron_2_86380697_86385715	ENSG00000132305.22	-0.617647
intron_2_86484158_86484942	0.569081	Brain_Caudate_basal_ganglia	0.97879	KDM3A	intron_2_86711281_86712065	ENSG00000115548.17	-0.569405
intron_2_8736999_8740152	0.538758	Brain_Caudate_basal_ganglia	0.97879	KIDINS220	intron_2_8877129_8880282	ENSG00000134313.17	0.614692
intron_2_96694072_96694360	0.537933	Brain_Caudate_basal_ganglia	0.97879	FER1L5	intron_2_97359809_97360097	ENSG00000249715.13	0.615942
intron_2_96827900_96828099	0.552909	Brain_Caudate_basal_ganglia	0.97879	CNNM3	intron_2_97493637_97493836	ENSG00000168763.16	0.593407
intron_2_98827169_98832348	0.541275	Brain_Caudate_basal_ganglia	0.97879	CRACDL	intron_2_99443632_99448811	ENSG00000196872.12	-0.610886
intron_3_100728858_100732508	0.552394	Brain_Caudate_basal_ganglia	0.97879	TFG	intron_3_100447702_100451352	ENSG00000114354.15	-0.594177
intron_3_10379284_10388277	0.55114	Brain_Caudate_basal_ganglia	0.97879	ATP2B2	intron_3_10420968_10429961	ENSG00000157087.20	0.596053
intron_3_112340983_112344962	0.524539	Brain_Caudate_basal_ganglia	0.97879	CD200	intron_3_112059830_112063809	ENSG00000091972.18	0.636364
intron_3_120596539_120601111	0.530074	Brain_Caudate_basal_ganglia	0.97879	NDUFB4	intron_3_120315386_120319958	ENSG00000065518.8	-0.627894
intron_3_121681865_121682917	0.545318	Brain_Caudate_basal_ganglia	0.97879	GOLGB1	intron_3_121400712_121401764	ENSG00000173230.17	0.60479
intron_3_121681865_121690670	0.545318	Brain_Caudate_basal_ganglia	0.97879	GOLGB1	intron_3_121400712_121409517	ENSG00000173230.17	-0.60479
intron_3_121682963_121690670	0.549305	Brain_Caudate_basal_ganglia	0.97879	GOLGB1	intron_3_121401810_121409517	ENSG00000173230.17	0.598802
intron_3_121826180_121828470	0.5139	Brain_Caudate_basal_ganglia	0.97879	IQCB1	intron_3_121545027_121547317	ENSG00000173226.17	0.652778
intron_3_121922302_121922775	0.533161	Brain_Caudate_basal_ganglia	0.97879	SLC15A2	intron_3_121641149_121641622	ENSG00000163406.11	-0.623188
intron_3_121931735_121939349	0.533161	Brain_Caudate_basal_ganglia	0.97879	SLC15A2	intron_3_121650582_121658196	ENSG00000163406.11	0.623188
intron_3_124730627_124735093	0.54926	Brain_Caudate_basal_ganglia	0.97879	UMPS	intron_3_124449474_124453940	ENSG00000114491.14	-0.59887
intron_3_126611132_126615355	0.54635	Brain_Caudate_basal_ganglia	0.97879	TXNRD3	intron_3_126329975_126334198	ENSG00000197763.20	0.603239
intron_3_126704399_126727078	0.539184	Brain_Caudate_basal_ganglia	0.97879	CHCHD6	intron_3_126423242_126445921	ENSG00000159685.11	0.614048
intron_3_126852730_126914680	0.567318	Brain_Caudate_basal_ganglia	0.97879	CHCHD6	intron_3_126571573_126633523	ENSG00000159685.11	-0.572006
intron_3_127676581_127676967	0.543187	Brain_Caudate_basal_ganglia	0.97879	ABTB1	intron_3_127395424_127395810	ENSG00000114626.18	0.608
intron_3_127677083_127677168	0.550221	Brain_Caudate_basal_ganglia	0.97879	ABTB1	intron_3_127395926_127396011	ENSG00000114626.18	0.597429
intron_3_127928034_127930133	0.52185	Brain_Caudate_basal_ganglia	0.97879	KBTBD12	intron_3_127646877_127648976	ENSG00000187715.13	-0.640496
intron_3_128119414_128123584	0.556749	Brain_Caudate_basal_ganglia	0.97879	RUVBL1	intron_3_127838257_127842427	ENSG00000175792.12	0.587678
intron_3_129507762_129512312	0.526516	Brain_Caudate_basal_ganglia	0.97879	IFT122	intron_3_129226605_129231155	ENSG00000163913.14	0.633333
intron_3_130999659_131001220	0.537991	Brain_Caudate_basal_ganglia	0.97879	ATP2C1	intron_3_130718503_130720064	ENSG00000017260.20	-0.615854
intron_3_131001344_131016152	0.533974	Brain_Caudate_basal_ganglia	0.97879	ATP2C1	intron_3_130720188_130734996	ENSG00000017260.20	0.621951
intron_3_133759329_133764182	0.544885	Brain_Caudate_basal_ganglia	0.97879	TF	intron_3_133478173_133483026	ENSG00000091513.16	-0.605442
intron_3_13621915_13626445	0.513372	Brain_Caudate_basal_ganglia	0.97879	FBLN2	intron_3_13663415_13667945	ENSG00000163520.14	-0.653596
intron_3_139385200_139389548	0.564455	Brain_Caudate_basal_ganglia	0.97879	COPB2	intron_3_139104042_139108390	ENSG00000184432.11	-0.576238
intron_3_141916020_141921977	0.539656	Brain_Caudate_basal_ganglia	0.97879	ATP1B3	intron_3_141634862_141640819	ENSG00000069849.11	0.613333
intron_3_149813353_149852516	0.554129	Brain_Caudate_basal_ganglia	0.97879	RNF13	intron_3_149531140_149570303	ENSG00000082996.20	0.591584
intron_3_155906263_155910692	0.511395	Brain_Caudate_basal_ganglia	0.97879	GMPS	intron_3_155624052_155628481	ENSG00000163655.16	0.656667
intron_3_158824236_158825178	0.529394	Brain_Caudate_basal_ganglia	0.97879	MFSD1	intron_3_158542025_158542967	ENSG00000118855.21	0.628931
intron_3_158824236_158826015	0.52737	Brain_Caudate_basal_ganglia	0.97879	MFSD1	intron_3_158542025_158543804	ENSG00000118855.21	-0.632025
intron_3_16195926_16200619	0.549753	Brain_Caudate_basal_ganglia	0.97879	GALNT15	intron_3_16237433_16242126	ENSG00000131386.20	0.598131
intron_3_167790602_167792590	0.551136	Brain_Caudate_basal_ganglia	0.97879	SERPINI1	intron_3_167508390_167510378	ENSG00000163536.13	-0.596059
intron_3_167792784_167794620	0.561051	Brain_Caudate_basal_ganglia	0.97879	SERPINI1	intron_3_167510572_167512408	ENSG00000163536.13	0.581281
intron_3_168027837_168029223	0.543427	Brain_Caudate_basal_ganglia	0.97879	GOLIM4	intron_3_167745625_167747011	ENSG00000173905.9	-0.607639
intron_3_179575504_179576217	0.511824	Brain_Caudate_basal_ganglia	0.97879	ACTL6A	intron_3_179293292_179294005	ENSG00000136518.17	0.656
intron_3_179588995_179592644	0.514401	Brain_Caudate_basal_ganglia	0.97879	MRPL47	intron_3_179306783_179310432	ENSG00000136522.14	-0.652
intron_3_179592739_179593765	0.514401	Brain_Caudate_basal_ganglia	0.97879	MRPL47	intron_3_179310527_179311553	ENSG00000136522.14	0.652
intron_3_179602797_179604527	0.519575	Brain_Caudate_basal_ganglia	0.97879	MRPL47	intron_3_179320585_179322315	ENSG00000136522.14	0.644
intron_3_183938060_183942727	0.529518	Brain_Caudate_basal_ganglia	0.97879	ABCC5	intron_3_183655848_183660515	ENSG00000114770.17	-0.628743
intron_3_183942916_183945850	0.550918	Brain_Caudate_basal_ganglia	0.97879	ABCC5	intron_3_183660704_183663638	ENSG00000114770.17	0.596386
intron_3_196069568_196071396	0.5355	Brain_Caudate_basal_ganglia	0.97879	TFRC	intron_3_195796439_195798267	ENSG00000072274.14	-0.619632
intron_3_196403019_196407246	0.560013	Brain_Caudate_basal_ganglia	0.97879	UBXN7	intron_3_196129890_196134117	ENSG00000163960.12	0.582822
intron_3_196939432_196942370	0.523113	Brain_Caudate_basal_ganglia	0.97879	NCBP2	intron_3_196666303_196669241	ENSG00000114503.11	0.638554
intron_3_197538952_197546361	0.533928	Brain_Caudate_basal_ganglia	0.97879	BDH1	intron_3_197265823_197273232	ENSG00000161267.12	-0.622021
intron_3_197593159_197613225	0.516446	Brain_Caudate_basal_ganglia	0.97879	SDHAP4	intron_3_197320030_197340096	ENSG00000291091.1	0.648833
intron_3_23893337_23900808	0.520771	Brain_Caudate_basal_ganglia	0.97879	NKIRAS1	intron_3_23934828_23942299	ENSG00000197885.11	-0.642157
intron_3_30606977_30623199	0.520685	Brain_Caudate_basal_ganglia	0.97879	TGFBR2	intron_3_30648469_30664691	ENSG00000163513.19	0.642289
intron_3_33297725_33297869	0.527011	Brain_Caudate_basal_ganglia	0.97879	FBXL2	intron_3_33339217_33339361	ENSG00000153558.16	0.632576
intron_3_33297725_33358967	0.527011	Brain_Caudate_basal_ganglia	0.97879	FBXL2	intron_3_33339217_33400459	ENSG00000153558.16	-0.632576
intron_3_38004399_38005792	0.514289	Brain_Caudate_basal_ganglia	0.97879	VILL	intron_3_38045890_38047283	ENSG00000136059.16	-0.652174
intron_3_39137387_39137486	0.511398	Brain_Caudate_basal_ganglia	0.97879	TTC21A	intron_3_39178878_39178977	ENSG00000168026.19	-0.656663
intron_3_41236709_41238016	0.532459	Brain_Caudate_basal_ganglia	0.97879	CTNNB1	intron_3_41278200_41279507	ENSG00000168036.18	0.624257
intron_3_4303526_4313647	0.535726	Brain_Caudate_basal_ganglia	0.97879	SETMAR	intron_3_4345210_4355331	ENSG00000170364.13	0.619289
intron_3_4362254_4410865	0.532914	Brain_Caudate_basal_ganglia	0.97879	SUMF1	intron_3_4403938_4452549	ENSG00000144455.14	0.623563
intron_3_45835784_45841989	0.520771	Brain_Caudate_basal_ganglia	0.97879	LZTFL1	intron_3_45877276_45883481	ENSG00000163818.20	-0.642157
intron_3_46863396_46866390	0.561051	Brain_Caudate_basal_ganglia	0.97879	MYL3	intron_3_46904886_46907880	ENSG00000160808.11	-0.581281
intron_3_46863396_46866508	0.561051	Brain_Caudate_basal_ganglia	0.97879	MYL3	intron_3_46904886_46907998	ENSG00000160808.11	0.581281
intron_3_48413818_48413895	0.547541	Brain_Caudate_basal_ganglia	0.97879	PLXNB1	intron_3_48455227_48455304	ENSG00000164050.13	0.601449
intron_3_48464132_48464831	0.533161	Brain_Caudate_basal_ganglia	0.97879	ATRIP	intron_3_48505531_48506230	ENSG00000164053.22	-0.623188
intron_3_48464662_48464831	0.533161	Brain_Caudate_basal_ganglia	0.97879	ATRIP	intron_3_48506061_48506230	ENSG00000164053.22	0.623188
intron_3_49803443_49804181	0.540316	Brain_Caudate_basal_ganglia	0.97879	INKA1	intron_3_49840876_49841614	ENSG00000185614.7	0.612335
intron_3_49810183_49810263	0.566569	Brain_Caudate_basal_ganglia	0.97879	UBA7	intron_3_49847616_49847696	ENSG00000182179.13	0.573112
intron_3_50266887_50267281	0.566099	Brain_Caudate_basal_ganglia	0.97879	SEMA3B-AS1	intron_3_50304319_50304713	ENSG00000232352.3	0.573806
intron_3_50266887_50267469	0.566099	Brain_Caudate_basal_ganglia	0.97879	SEMA3B-AS1	intron_3_50304319_50304901	ENSG00000232352.3	-0.573806
intron_3_50295619_50299213	0.518175	Brain_Caudate_basal_ganglia	0.97879	HYAL3	intron_3_50333050_50336644	ENSG00000186792.17	-0.646162
intron_3_50565861_50566006	0.531681	Brain_Caudate_basal_ganglia	0.97879	C3orf18	intron_3_50603292_50603437	ENSG00000088543.15	-0.625442
intron_3_51386335_51387737	0.535844	Brain_Caudate_basal_ganglia	0.97879	MANF	intron_3_51423766_51425168	ENSG00000145050.19	0.61911
intron_3_52508359_52509210	0.510009	Brain_Caudate_basal_ganglia	0.97879	STAB1	intron_3_52542375_52543226	ENSG00000010327.10	0.658824
intron_3_52529334_52533506	0.547182	Brain_Caudate_basal_ganglia	0.97879	NT5DC2	intron_3_52563350_52567522	ENSG00000168268.11	-0.601988
intron_3_52534877_52540424	0.569123	Brain_Caudate_basal_ganglia	0.97879	SMIM4	intron_3_52568893_52574440	ENSG00000168273.8	-0.569343
intron_3_52554879_52558249	0.541214	Brain_Caudate_basal_ganglia	0.97879	PBRM1	intron_3_52588895_52592265	ENSG00000163939.19	-0.610979
intron_3_52814071_52814209	0.53632	Brain_Caudate_basal_ganglia	0.97879	ENSG00000243696	intron_3_52848087_52848225	ENSG00000243696.5	0.618387
intron_3_52814071_52814209	0.53632	Brain_Caudate_basal_ganglia	0.97879	ITIH4	intron_3_52848087_52848225	ENSG00000055955.17	0.618387
intron_3_52814363_52816884	0.53632	Brain_Caudate_basal_ganglia	0.97879	ENSG00000243696	intron_3_52848379_52850900	ENSG00000243696.5	0.618387
intron_3_52814363_52816884	0.53632	Brain_Caudate_basal_ganglia	0.97879	ITIH4	intron_3_52848379_52850900	ENSG00000055955.17	0.618387
intron_3_56559594_56563684	0.547827	Brain_Caudate_basal_ganglia	0.97879	CCDC66	intron_3_56593622_56597712	ENSG00000180376.17	-0.601019
intron_3_57923023_57925845	0.527662	Brain_Caudate_basal_ganglia	0.97879	SLMAP	intron_3_57908750_57911572	ENSG00000163681.17	0.631579
intron_3_57923023_57927296	0.527662	Brain_Caudate_basal_ganglia	0.97879	SLMAP	intron_3_57908750_57913023	ENSG00000163681.17	-0.631579
intron_3_58130908_58132808	0.548628	Brain_Caudate_basal_ganglia	0.97879	FLNB	intron_3_58116635_58118535	ENSG00000136068.16	0.599818
intron_3_9363332_9365016	0.531039	Brain_Caudate_basal_ganglia	0.97879	THUMPD3	intron_3_9405016_9406700	ENSG00000134077.16	-0.626421
intron_3_9363525_9365016	0.536384	Brain_Caudate_basal_ganglia	0.97879	THUMPD3	intron_3_9405209_9406700	ENSG00000134077.16	-0.61829
intron_3_9756816_9757061	0.569039	Brain_Caudate_basal_ganglia	0.97879	OGG1	intron_3_9798500_9798745	ENSG00000114026.22	0.569467
intron_3_9756816_9765809	0.531468	Brain_Caudate_basal_ganglia	0.97879	OGG1	intron_3_9798500_9807493	ENSG00000114026.22	-0.625767
intron_3_97788119_97791771	0.517374	Brain_Caudate_basal_ganglia	0.97879	ARL6	intron_3_97506963_97510615	ENSG00000113966.11	-0.647399
intron_3_9816202_9817645	0.53257	Brain_Caudate_basal_ganglia	0.97879	TTLL3	intron_3_9857886_9859329	ENSG00000214021.18	0.624088
intron_3_9833245_9834681	0.509682	Brain_Caudate_basal_ganglia	0.97879	TTLL3	intron_3_9874929_9876365	ENSG00000214021.18	0.659333
intron_3_9834503_9834681	0.528764	Brain_Caudate_basal_ganglia	0.97879	TTLL3	intron_3_9876187_9876365	ENSG00000214021.18	0.629893
intron_4_103098802_103099783	0.567008	Brain_Caudate_basal_ganglia	0.97879	BDH2	intron_4_104019959_104020940	ENSG00000164039.15	0.572464
intron_4_109734796_109742491	0.561468	Brain_Caudate_basal_ganglia	0.97879	CFI	intron_4_110655952_110663647	ENSG00000205403.15	-0.580663
intron_4_109741110_109742491	0.561374	Brain_Caudate_basal_ganglia	0.97879	CFI	intron_4_110662266_110663647	ENSG00000205403.15	0.580801
intron_4_1108404_1113356	0.557099	Brain_Caudate_basal_ganglia	0.97879	RNF212	intron_4_1102192_1107144	ENSG00000178222.14	-0.587156
intron_4_118279431_118279624	0.526854	Brain_Caudate_basal_ganglia	0.97879	SNHG8	intron_4_119200586_119200779	ENSG00000269893.10	0.632815
intron_4_118705821_118709998	0.552433	Brain_Caudate_basal_ganglia	0.97879	METTL14	intron_4_119626976_119631153	ENSG00000145388.15	0.594118
intron_4_1212426_1212913	0.524539	Brain_Caudate_basal_ganglia	0.97879	CTBP1	intron_4_1206214_1206701	ENSG00000159692.17	0.636364
intron_4_121670012_121671547	0.558194	Brain_Caudate_basal_ganglia	0.97879	ANXA5	intron_4_122591167_122592702	ENSG00000164111.15	-0.585526
intron_4_1251822_1287605	0.546682	Brain_Caudate_basal_ganglia	0.97879	CTBP1-DT	intron_4_1245610_1281393	ENSG00000196810.5	-0.60274
intron_4_128091144_128091347	0.545633	Brain_Caudate_basal_ganglia	0.97879	LARP1B	intron_4_129012299_129012502	ENSG00000138709.20	-0.604317
intron_4_133096883_133138960	0.557233	Brain_Caudate_basal_ganglia	0.97879	PCDH10-DT	intron_4_134018038_134060115	ENSG00000250241.7	0.586957
intron_4_139678642_139703455	0.524719	Brain_Caudate_basal_ganglia	0.97879	MGST2	intron_4_140599796_140624609	ENSG00000085871.9	0.636089
intron_4_144999294_145064572	0.51732	Brain_Caudate_basal_ganglia	0.97879	ANAPC10	intron_4_145920446_145985724	ENSG00000164162.14	-0.647482
intron_4_150079448_150102478	0.567709	Brain_Caudate_basal_ganglia	0.97879	DCLK2	intron_4_151000600_151023630	ENSG00000170390.16	0.571429
intron_4_152882880_152888133	0.541126	Brain_Caudate_basal_ganglia	0.97879	ARFIP1	intron_4_153804032_153809285	ENSG00000164144.16	0.611111
intron_4_15715361_15715707	0.536576	Brain_Caudate_basal_ganglia	0.97879	BST1	intron_4_15716984_15717330	ENSG00000109743.11	-0.617999
intron_4_158699130_158700875	0.56148	Brain_Caudate_basal_ganglia	0.97879	ETFDH	intron_4_159620282_159622027	ENSG00000171503.13	-0.580645
intron_4_16202580_16213768	0.54551	Brain_Caudate_basal_ganglia	0.97879	TAPT1	intron_4_16204203_16215391	ENSG00000169762.17	0.604502
intron_4_165299656_165305608	0.56506	Brain_Caudate_basal_ganglia	0.97879	KLHL2	intron_4_166220808_166226760	ENSG00000109466.14	0.575342
intron_4_165299656_165310553	0.56506	Brain_Caudate_basal_ganglia	0.97879	KLHL2	intron_4_166220808_166231705	ENSG00000109466.14	0.575342
intron_4_169636088_169680050	0.569097	Brain_Caudate_basal_ganglia	0.97879	CLCN3	intron_4_170557239_170601201	ENSG00000109572.16	0.569382
intron_4_20700611_20704466	0.568326	Brain_Caudate_basal_ganglia	0.97879	PACRGL	intron_4_20702234_20706089	ENSG00000163138.19	-0.570519
intron_4_20724888_20727285	0.542991	Brain_Caudate_basal_ganglia	0.97879	PACRGL	intron_4_20726511_20728908	ENSG00000163138.19	-0.608297
intron_4_26858347_26858613	0.519531	Brain_Caudate_basal_ganglia	0.97879	STIM2	intron_4_26859969_26860235	ENSG00000109689.20	0.644068
intron_4_38035698_38044362	0.525405	Brain_Caudate_basal_ganglia	0.97879	TBC1D1	intron_4_38037319_38045983	ENSG00000065882.18	0.635036
intron_4_38049898_38054199	0.552421	Brain_Caudate_basal_ganglia	0.97879	TBC1D1	intron_4_38051519_38055820	ENSG00000065882.18	0.594136
intron_4_38060658_38089932	0.552995	Brain_Caudate_basal_ganglia	0.97879	TBC1D1	intron_4_38062279_38091553	ENSG00000065882.18	-0.593278
intron_4_38620162_38624422	0.547833	Brain_Caudate_basal_ganglia	0.97879	KLF3-AS1	intron_4_38621783_38626043	ENSG00000231160.12	-0.60101
intron_4_38630581_38635956	0.524539	Brain_Caudate_basal_ganglia	0.97879	KLF3-AS1	intron_4_38632202_38637577	ENSG00000231160.12	-0.636364
intron_4_39218105_39224884	0.548039	Brain_Caudate_basal_ganglia	0.97879	WDR19	intron_4_39219725_39226504	ENSG00000157796.18	-0.600701
intron_4_39465342_39467518	0.565237	Brain_Caudate_basal_ganglia	0.97879	LIAS	intron_4_39466962_39469138	ENSG00000121897.15	-0.57508
intron_4_42049479_42060191	0.537991	Brain_Caudate_basal_ganglia	0.97879	SLC30A9	intron_4_42051496_42062208	ENSG00000014824.14	-0.615854
intron_4_42065349_42066550	0.537991	Brain_Caudate_basal_ganglia	0.97879	SLC30A9	intron_4_42067366_42068567	ENSG00000014824.14	-0.615854
intron_4_56990898_56994404	0.548506	Brain_Caudate_basal_ganglia	0.97879	POLR2B	intron_4_57857064_57860570	ENSG00000047315.17	-0.6
intron_4_6589160_6593173	0.538929	Brain_Caudate_basal_ganglia	0.97879	MAN2B2	intron_4_6590887_6594900	ENSG00000013288.9	0.614433
intron_4_70789592_70793785	0.56893	Brain_Caudate_basal_ganglia	0.97879	RUFY3	intron_4_71655309_71659502	ENSG00000018189.13	-0.569629
intron_4_70794894_70800141	0.567581	Brain_Caudate_basal_ganglia	0.97879	RUFY3	intron_4_71660611_71665858	ENSG00000018189.13	-0.571618
intron_4_75936235_75940001	0.560936	Brain_Caudate_basal_ganglia	0.97879	NAAA	intron_4_76857388_76861154	ENSG00000138744.16	-0.581452
intron_4_76103969_76104597	0.55926	Brain_Caudate_basal_ganglia	0.97879	ART3	intron_4_77025122_77025750	ENSG00000156219.18	-0.583942
intron_4_77894250_77906946	0.551346	Brain_Caudate_basal_ganglia	0.97879	MRPL1	intron_4_78815404_78828100	ENSG00000169288.18	0.595745
intron_4_80201521_80201914	0.536488	Brain_Caudate_basal_ganglia	0.97879	PRDM8	intron_4_81122675_81123068	ENSG00000152784.16	0.618132
intron_4_86031431_86064266	0.531219	Brain_Caudate_basal_ganglia	0.97879	MAPK10	intron_4_86952584_86985419	ENSG00000109339.24	0.626147
intron_4_88277243_88284406	0.532244	Brain_Caudate_basal_ganglia	0.97879	PPM1K	intron_4_89198395_89205558	ENSG00000163644.15	0.624585
intron_4_9996941_10018975	0.559836	Brain_Caudate_basal_ganglia	0.97879	SLC2A9	intron_4_9998565_10020599	ENSG00000109667.12	-0.583085
intron_5_115895158_115902885	0.528282	Brain_Caudate_basal_ganglia	0.97879	AP3S1	intron_5_115230855_115238582	ENSG00000177879.17	-0.630631
intron_5_124637906_124639133	0.568265	Brain_Caudate_basal_ganglia	0.97879	ZNF608	intron_5_123973599_123974826	ENSG00000168916.16	0.570609
intron_5_124638823_124639133	0.568265	Brain_Caudate_basal_ganglia	0.97879	ZNF608	intron_5_123974516_123974826	ENSG00000168916.16	-0.570609
intron_5_132758556_132760802	0.535891	Brain_Caudate_basal_ganglia	0.97879	SEPTIN8	intron_5_132094248_132096494	ENSG00000164402.14	0.619038
intron_5_135335141_135343260	0.551346	Brain_Caudate_basal_ganglia	0.97879	MACROH2A1	intron_5_134670831_134678950	ENSG00000113648.17	-0.595745
intron_5_138723625_138781923	0.558525	Brain_Caudate_basal_ganglia	0.97879	CTNNA1	intron_5_138059314_138117612	ENSG00000044115.21	0.585034
intron_5_138874556_138874908	0.535885	Brain_Caudate_basal_ganglia	0.97879	LRRTM2	intron_5_138210245_138210597	ENSG00000146006.8	0.619048
intron_5_139478508_139480790	0.51763	Brain_Caudate_basal_ganglia	0.97879	STING1	intron_5_138858093_138860375	ENSG00000184584.14	-0.647004
intron_5_139679940_139680364	0.52237	Brain_Caudate_basal_ganglia	0.97879	CXXC5	intron_5_139059525_139059949	ENSG00000171604.12	-0.639696
intron_5_141629739_141629860	0.515875	Brain_Caudate_basal_ganglia	0.97879	HDAC3	intron_5_141009306_141009427	ENSG00000171720.10	0.649718
intron_5_142680849_142685957	0.558685	Brain_Caudate_basal_ganglia	0.97879	FGF1	intron_5_142060414_142065522	ENSG00000113578.18	0.584795
intron_5_14420021_14461019	0.512893	Brain_Caudate_basal_ganglia	0.97879	TRIO	intron_5_14420130_14461128	ENSG00000038382.23	-0.654339
intron_5_146499971_146503375	0.512888	Brain_Caudate_basal_ganglia	0.97879	TCERG1	intron_5_145879534_145882938	ENSG00000113649.13	0.654348
intron_5_146701142_146878002	0.554905	Brain_Caudate_basal_ganglia	0.97879	PPP2R2B	intron_5_146080705_146257565	ENSG00000156475.19	0.590426
intron_5_148410765_148414136	0.56211	Brain_Caudate_basal_ganglia	0.97879	FBXO38	intron_5_147790328_147793699	ENSG00000145868.17	0.57971
intron_5_150379732_150387943	0.537915	Brain_Caudate_basal_ganglia	0.97879	TCOF1	intron_5_149759295_149767506	ENSG00000070814.22	-0.61597
intron_5_150383172_150387902	0.513117	Brain_Caudate_basal_ganglia	0.97879	TCOF1	intron_5_149762735_149767465	ENSG00000070814.22	0.653992
intron_5_151039225_151042540	0.523799	Brain_Caudate_basal_ganglia	0.97879	TNIP1	intron_5_150418786_150422101	ENSG00000145901.16	0.6375
intron_5_151746449_151751704	0.52987	Brain_Caudate_basal_ganglia	0.97879	ATOX1	intron_5_151126010_151131265	ENSG00000177556.12	-0.628205
intron_5_157787992_157789363	0.516352	Brain_Caudate_basal_ganglia	0.97879	CLINT1	intron_5_157215000_157216371	ENSG00000113282.14	0.64898
intron_5_168494002_168494550	0.51518	Brain_Caudate_basal_ganglia	0.97879	RARS1	intron_5_167921007_167921555	ENSG00000113643.9	-0.650794
intron_5_168497348_168500591	0.52841	Brain_Caudate_basal_ganglia	0.97879	RARS1	intron_5_167924353_167927596	ENSG00000113643.9	0.630435
intron_5_171910797_171914343	0.534941	Brain_Caudate_basal_ganglia	0.97879	FBXW11	intron_5_171337801_171341347	ENSG00000072803.18	0.620482
intron_5_171910797_172006458	0.534941	Brain_Caudate_basal_ganglia	0.97879	FBXW11	intron_5_171337801_171433462	ENSG00000072803.18	-0.620482
intron_5_175872199_175878652	0.562625	Brain_Caudate_basal_ganglia	0.97879	CPLX2	intron_5_175299202_175305655	ENSG00000145920.15	-0.578947
intron_5_177235945_177239756	0.543002	Brain_Caudate_basal_ganglia	0.97879	NSD1	intron_5_176662946_176666757	ENSG00000165671.22	0.60828
intron_5_177436530_177440700	0.534969	Brain_Caudate_basal_ganglia	0.97879	GRK6	intron_5_176863531_176867701	ENSG00000198055.11	-0.620438
intron_5_177713916_177714054	0.516264	Brain_Caudate_basal_ganglia	0.97879	FAM153A	intron_5_177140917_177141055	ENSG00000170074.20	-0.649115
intron_5_178946986_178964655	0.548506	Brain_Caudate_basal_ganglia	0.97879	ZNF454	intron_5_178373987_178391656	ENSG00000178187.8	-0.6
intron_5_179801692_179801784	0.50934	Brain_Caudate_basal_ganglia	0.97879	MGAT4B	intron_5_179228692_179228784	ENSG00000161013.17	-0.659866
intron_5_1801549_1802321	0.565974	Brain_Caudate_basal_ganglia	0.97879	NDUFS6	intron_5_1801663_1802435	ENSG00000145494.12	0.573991
intron_5_180809076_180809364	0.549081	Brain_Caudate_basal_ganglia	0.97879	MGAT1	intron_5_180236076_180236364	ENSG00000131446.17	0.599138
intron_5_180809076_180810040	0.549081	Brain_Caudate_basal_ganglia	0.97879	MGAT1	intron_5_180236076_180237040	ENSG00000131446.17	-0.599138
intron_5_181053501_181054239	0.546095	Brain_Caudate_basal_ganglia	0.97879	BTNL9	intron_5_180480501_180481239	ENSG00000165810.17	-0.603622
intron_5_21461866_21491321	0.54359	Brain_Caudate_basal_ganglia	0.97879	GUSBP1	intron_5_21461975_21491430	ENSG00000291102.1	-0.607394
intron_5_21461866_21491321	0.54359	Brain_Caudate_basal_ganglia	0.97879	GUSBP1	intron_5_21461975_21491430	ENSG00000183666.20	-0.607394
intron_5_31515219_31515454	0.527156	Brain_Caudate_basal_ganglia	0.97879	DROSHA	intron_5_31515326_31515561	ENSG00000113360.17	-0.632353
intron_5_31515219_31521123	0.527156	Brain_Caudate_basal_ganglia	0.97879	DROSHA	intron_5_31515326_31521230	ENSG00000113360.17	0.632353
intron_5_31515564_31521123	0.522364	Brain_Caudate_basal_ganglia	0.97879	DROSHA	intron_5_31515671_31521230	ENSG00000113360.17	-0.639706
intron_5_32379210_32385508	0.537399	Brain_Caudate_basal_ganglia	0.97879	ZFR	intron_5_32379316_32385614	ENSG00000056097.16	-0.616751
intron_5_34945025_34945722	0.523561	Brain_Caudate_basal_ganglia	0.97879	DNAJC21	intron_5_34945130_34945827	ENSG00000168724.18	0.637866
intron_5_36211922_36217748	0.549632	Brain_Caudate_basal_ganglia	0.97879	NADK2	intron_5_36212024_36217850	ENSG00000152620.13	0.598311
intron_5_36217884_36219596	0.53222	Brain_Caudate_basal_ganglia	0.97879	NADK2	intron_5_36217986_36219698	ENSG00000152620.13	0.62462
intron_5_37153993_37157313	0.515379	Brain_Caudate_basal_ganglia	0.97879	CPLANE1	intron_5_37154095_37157415	ENSG00000197603.16	-0.650485
intron_5_37153993_37157670	0.515379	Brain_Caudate_basal_ganglia	0.97879	CPLANE1	intron_5_37154095_37157772	ENSG00000197603.16	-0.650485
intron_5_55273426_55274614	0.552958	Brain_Caudate_basal_ganglia	0.97879	DHX29	intron_5_54569254_54570442	ENSG00000067248.11	0.593333
intron_5_55400421_55405425	0.510533	Brain_Caudate_basal_ganglia	0.97879	MTREX	intron_5_54696249_54701253	ENSG00000039123.16	0.658009
intron_5_55426039_55441851	0.516112	Brain_Caudate_basal_ganglia	0.97879	PLPP1	intron_5_54721867_54737679	ENSG00000067113.17	-0.649351
intron_5_55968396_55969550	0.512144	Brain_Caudate_basal_ganglia	0.97879	IL6ST	intron_5_55264224_55265378	ENSG00000134352.21	-0.655502
intron_5_61521442_61525800	0.517978	Brain_Caudate_basal_ganglia	0.97879	ZSWIM6	intron_5_60817269_60821627	ENSG00000130449.6	-0.646465
intron_5_62390982_62392171	0.516461	Brain_Caudate_basal_ganglia	0.97879	DIMT1	intron_5_61686809_61687998	ENSG00000086189.11	-0.64881
intron_5_62398881_62402036	0.540207	Brain_Caudate_basal_ganglia	0.97879	DIMT1	intron_5_61694708_61697863	ENSG00000086189.11	-0.6125
intron_5_6652008_6656078	0.569801	Brain_Caudate_basal_ganglia	0.97879	SRD5A1	intron_5_6652121_6656191	ENSG00000145545.12	0.568345
intron_5_678064_693278	0.542166	Brain_Caudate_basal_ganglia	0.97879	TPPP	intron_5_678179_693393	ENSG00000171368.12	-0.609541
intron_5_69103128_69103962	0.565049	Brain_Caudate_basal_ganglia	0.97879	SLC30A5	intron_5_68398955_68399789	ENSG00000145740.20	-0.575358
intron_5_69103128_69104631	0.565049	Brain_Caudate_basal_ganglia	0.97879	SLC30A5	intron_5_68398955_68400458	ENSG00000145740.20	0.575358
intron_5_69255528_69258043	0.546993	Brain_Caudate_basal_ganglia	0.97879	CDK7	intron_5_68551355_68553870	ENSG00000134058.12	0.602273
intron_5_72226199_72228266	0.552979	Brain_Caudate_basal_ganglia	0.97879	MRPS27	intron_5_71522026_71524093	ENSG00000113048.19	0.593301
intron_5_83542268_83545537	0.52621	Brain_Caudate_basal_ganglia	0.97879	VCAN	intron_5_82838087_82841356	ENSG00000038427.16	0.633803
intron_5_87386903_87389393	0.555974	Brain_Caudate_basal_ganglia	0.97879	RASA1	intron_5_86682720_86685210	ENSG00000145715.15	-0.588832
intron_5_96803943_96807860	0.548139	Brain_Caudate_basal_ganglia	0.97879	ERAP1	intron_5_96139646_96143563	ENSG00000164307.13	-0.600551
intron_6_109431345_109436104	0.509885	Brain_Caudate_basal_ganglia	0.97879	PPIL6	intron_6_109752548_109757307	ENSG00000185250.16	0.659016
intron_6_109431345_109440456	0.509885	Brain_Caudate_basal_ganglia	0.97879	PPIL6	intron_6_109752548_109761659	ENSG00000185250.16	-0.659016
intron_6_110985138_110989028	0.555603	Brain_Caudate_basal_ganglia	0.97879	RPF2	intron_6_111306341_111310231	ENSG00000197498.13	-0.589385
intron_6_111311259_111313352	0.522453	Brain_Caudate_basal_ganglia	0.97879	REV3L	intron_6_111632462_111634555	ENSG00000009413.16	-0.639568
intron_6_111313489_111315267	0.563478	Brain_Caudate_basal_ganglia	0.97879	REV3L	intron_6_111634692_111636470	ENSG00000009413.16	-0.577684
intron_6_113960018_113970857	0.531574	Brain_Caudate_basal_ganglia	0.97879	HDAC2	intron_6_114281182_114292021	ENSG00000196591.12	-0.625605
intron_6_116572985_116574058	0.54	Brain_Caudate_basal_ganglia	0.97879	RWDD1	intron_6_116894148_116895221	ENSG00000111832.13	0.612813
intron_6_125253755_125257098	0.552198	Brain_Caudate_basal_ganglia	0.97879	TPD52L1	intron_6_125574901_125578244	ENSG00000111907.21	0.594469
intron_6_125720507_125744902	0.565274	Brain_Caudate_basal_ganglia	0.97879	HEY2-AS1	intron_6_126041653_126066048	ENSG00000237742.8	0.575026
intron_6_13365662_13486638	0.549542	Brain_Caudate_basal_ganglia	0.97879	GFOD1	intron_6_13365894_13486870	ENSG00000145990.11	-0.598447
intron_6_13597016_13600834	0.564898	Brain_Caudate_basal_ganglia	0.97879	SIRT5	intron_6_13597248_13601066	ENSG00000124523.17	-0.575581
intron_6_13599155_13600834	0.564898	Brain_Caudate_basal_ganglia	0.97879	SIRT5	intron_6_13599387_13601066	ENSG00000124523.17	0.575581
intron_6_146844712_146850825	0.568822	Brain_Caudate_basal_ganglia	0.97879	STXBP5-AS1	intron_6_147165848_147171961	ENSG00000233452.9	-0.569787
intron_6_148487715_148514324	0.56148	Brain_Caudate_basal_ganglia	0.97879	SASH1	intron_6_148808851_148835460	ENSG00000111961.19	-0.580645
intron_6_148519893_148525291	0.510929	Brain_Caudate_basal_ganglia	0.97879	SASH1	intron_6_148841029_148846427	ENSG00000111961.19	0.657392
intron_6_152148378_152149477	0.516345	Brain_Caudate_basal_ganglia	0.97879	SYNE1	intron_6_152469513_152470612	ENSG00000131018.25	0.64899
intron_6_155260400_155285158	0.516862	Brain_Caudate_basal_ganglia	0.97879	TFB1M	intron_6_155581534_155606292	ENSG00000029639.11	0.64819
intron_6_157150853_157167040	0.51372	Brain_Caudate_basal_ganglia	0.97879	ARID1B	intron_6_157471987_157488174	ENSG00000049618.25	0.653057
intron_6_157189780_157190038	0.565505	Brain_Caudate_basal_ganglia	0.97879	ARID1B	intron_6_157510914_157511172	ENSG00000049618.25	-0.574684
intron_6_158983807_158986280	0.513144	Brain_Caudate_basal_ganglia	0.97879	RSPH3	intron_6_159404839_159407312	ENSG00000130363.13	0.65395
intron_6_166770913_166858200	0.564323	Brain_Caudate_basal_ganglia	0.97879	RPS6KA2	intron_6_167184401_167271688	ENSG00000071242.12	0.576433
intron_6_169658046_169658276	0.558568	Brain_Caudate_basal_ganglia	0.97879	WDR27	intron_6_170058142_170058372	ENSG00000184465.16	-0.58497
intron_6_169660766_169662304	0.528764	Brain_Caudate_basal_ganglia	0.97879	WDR27	intron_6_170060862_170062400	ENSG00000184465.16	0.629893
intron_6_170549113_170553130	0.568222	Brain_Caudate_basal_ganglia	0.97879	PSMB1	intron_6_170858201_170862218	ENSG00000008018.9	0.570672
intron_6_18139717_18143596	0.557061	Brain_Caudate_basal_ganglia	0.97879	TPMT	intron_6_18139948_18143827	ENSG00000137364.5	0.587213
intron_6_2398778_2398866	0.52842	Brain_Caudate_basal_ganglia	0.97879	GMDS-DT	intron_6_2399012_2399100	ENSG00000250903.11	-0.63042
intron_6_2399037_2480834	0.530213	Brain_Caudate_basal_ganglia	0.97879	GMDS-DT	intron_6_2399271_2481068	ENSG00000250903.11	0.627681
intron_6_25081658_25084480	0.52595	Brain_Caudate_basal_ganglia	0.97879	CMAHP	intron_6_25081886_25084708	ENSG00000168405.18	-0.6342
intron_6_25081879_25084480	0.52595	Brain_Caudate_basal_ganglia	0.97879	CMAHP	intron_6_25082107_25084708	ENSG00000168405.18	0.6342
intron_6_25086899_25091896	0.522547	Brain_Caudate_basal_ganglia	0.97879	CMAHP	intron_6_25087127_25092124	ENSG00000168405.18	0.639425
intron_6_25092012_25093514	0.541589	Brain_Caudate_basal_ganglia	0.97879	CMAHP	intron_6_25092240_25093742	ENSG00000168405.18	-0.610411
intron_6_26374798_26375797	0.525148	Brain_Caudate_basal_ganglia	0.97879	BTN3A2	intron_6_26375026_26376025	ENSG00000186470.14	0.63543
intron_6_3015643_3016884	0.561723	Brain_Caudate_basal_ganglia	0.97879	NQO2	intron_6_3015877_3017118	ENSG00000124588.22	0.580284
intron_6_30345573_30346432	0.51193	Brain_Caudate_basal_ganglia	0.97879	RPP21	intron_6_30313350_30314209	ENSG00000241370.6	-0.655835
intron_6_30345573_30346432	0.51193	Brain_Caudate_basal_ganglia	0.97879	TRIM39-RPP21	intron_6_30313350_30314209	ENSG00000248167.7	-0.655835
intron_6_31148728_31148892	0.547587	Brain_Caudate_basal_ganglia	0.97879	CCHCR1	intron_6_31116505_31116669	ENSG00000204536.15	-0.60138
intron_6_31148728_31150066	0.544137	Brain_Caudate_basal_ganglia	0.97879	CCHCR1	intron_6_31116505_31117843	ENSG00000204536.15	0.606569
intron_6_31356957_31357086	0.563384	Brain_Caudate_basal_ganglia	0.97879	HLA-B	intron_6_31324734_31324863	ENSG00000234745.14	0.577822
intron_6_31651776_31652424	0.554278	Brain_Caudate_basal_ganglia	0.97879	BAG6	intron_6_31619553_31620201	ENSG00000204463.14	0.591362
intron_6_31946285_31946373	0.535781	Brain_Caudate_basal_ganglia	0.97879	CFB	intron_6_31914062_31914150	ENSG00000243649.10	-0.619205
intron_6_35891013_35920468	0.530275	Brain_Caudate_basal_ganglia	0.97879	SRPK1	intron_6_35858790_35888245	ENSG00000096063.16	-0.627586
intron_6_52265385_52266075	0.55918	Brain_Caudate_basal_ganglia	0.97879	MCM3	intron_6_52130183_52130873	ENSG00000112118.20	0.584061
intron_6_61630501_61652255	0.560438	Brain_Caudate_basal_ganglia	0.97879	KHDRBS2-OT1	intron_6_62340406_62362160	ENSG00000250686.2	-0.582192
intron_6_71296561_71296672	0.53806	Brain_Caudate_basal_ganglia	0.97879	OGFRL1	intron_6_72006264_72006375	ENSG00000119900.9	0.61575
intron_6_72284118_72290679	0.550934	Brain_Caudate_basal_ganglia	0.97879	RIMS1	intron_6_72993821_73000382	ENSG00000079841.20	0.596362
intron_6_83169323_83170305	0.565555	Brain_Caudate_basal_ganglia	0.97879	PGM3	intron_6_83879042_83880024	ENSG00000013375.17	-0.57461
intron_6_85677191_85677424	0.542855	Brain_Caudate_basal_ganglia	0.97879	SNHG5	intron_6_86386909_86387142	ENSG00000203875.13	-0.608501
intron_6_85677492_85677795	0.542855	Brain_Caudate_basal_ganglia	0.97879	SNHG5	intron_6_86387210_86387513	ENSG00000203875.13	0.608501
intron_6_85677492_85677954	0.542855	Brain_Caudate_basal_ganglia	0.97879	ENSG00000271793	intron_6_86387210_86387672	ENSG00000271793.2	-0.608501
intron_6_85677492_85677954	0.542855	Brain_Caudate_basal_ganglia	0.97879	SNHG5	intron_6_86387210_86387672	ENSG00000203875.13	-0.608501
intron_6_85677492_85678136	0.542855	Brain_Caudate_basal_ganglia	0.97879	SNHG5	intron_6_86387210_86387854	ENSG00000203875.13	-0.608501
intron_6_85677875_85677954	0.542855	Brain_Caudate_basal_ganglia	0.97879	SNHG5	intron_6_86387593_86387672	ENSG00000203875.13	0.608501
intron_6_98927822_98934762	0.535443	Brain_Caudate_basal_ganglia	0.97879	FBXL4	intron_6_99375698_99382638	ENSG00000112234.9	-0.619718
intron_6_99551895_99558497	0.561868	Brain_Caudate_basal_ganglia	0.97879	CCNC	intron_6_99999771_100006373	ENSG00000112237.13	0.58007
intron_7_100051610_100056911	0.548806	Brain_Caudate_basal_ganglia	0.97879	ZSCAN21	intron_7_99649233_99654534	ENSG00000166529.16	-0.59955
intron_7_100075630_100077303	0.519098	Brain_Caudate_basal_ganglia	0.97879	ZNF3	intron_7_99673253_99674926	ENSG00000166526.18	0.644737
intron_7_100604217_100605091	0.560768	Brain_Caudate_basal_ganglia	0.97879	PCOLCE	intron_7_100201840_100202714	ENSG00000106333.13	-0.581701
intron_7_100604502_100605091	0.560768	Brain_Caudate_basal_ganglia	0.97879	PCOLCE	intron_7_100202125_100202714	ENSG00000106333.13	0.581701
intron_7_100868233_100868495	0.558525	Brain_Caudate_basal_ganglia	0.97879	TRIP6	intron_7_100465855_100466117	ENSG00000087077.14	-0.585034
intron_7_102397698_102399548	0.557478	Brain_Caudate_basal_ganglia	0.97879	PRKRIP1	intron_7_102038145_102039995	ENSG00000128563.13	-0.586592
intron_7_102569924_102572472	0.515928	Brain_Caudate_basal_ganglia	0.97879	POLR2J3	intron_7_102210371_102212919	ENSG00000168255.20	0.649635
intron_7_102569924_102572472	0.515928	Brain_Caudate_basal_ganglia	0.97879	POLR2J3	intron_7_102210371_102212919	ENSG00000285437.2	0.649635
intron_7_107576592_107577313	0.550385	Brain_Caudate_basal_ganglia	0.97879	DUS4L	intron_7_107217037_107217758	ENSG00000105865.11	-0.597183
intron_7_107580864_107583882	0.552267	Brain_Caudate_basal_ganglia	0.97879	BCAP29	intron_7_107221309_107224327	ENSG00000075790.12	0.594366
intron_7_107580864_107583882	0.552267	Brain_Caudate_basal_ganglia	0.97879	DUS4L-BCAP29	intron_7_107221309_107224327	ENSG00000288558.3	0.594366
intron_7_111091504_111099881	0.557981	Brain_Caudate_basal_ganglia	0.97879	LRRN3	intron_7_110731560_110739937	ENSG00000173114.13	-0.585844
intron_7_128393028_128394278	0.560459	Brain_Caudate_basal_ganglia	0.97879	IMPDH1	intron_7_128033082_128034332	ENSG00000106348.18	0.58216
intron_7_128393738_128394278	0.560459	Brain_Caudate_basal_ganglia	0.97879	IMPDH1	intron_7_128033792_128034332	ENSG00000106348.18	-0.58216
intron_7_128409484_128409756	0.534978	Brain_Caudate_basal_ganglia	0.97879	IMPDH1	intron_7_128049538_128049810	ENSG00000106348.18	0.620425
intron_7_130984109_131002197	0.560893	Brain_Caudate_basal_ganglia	0.97879	LINC-PINT	intron_7_130668868_130686956	ENSG00000231721.8	-0.581515
intron_7_140335504_140337284	0.560379	Brain_Caudate_basal_ganglia	0.97879	SLC37A3	intron_7_140035304_140037084	ENSG00000157800.18	0.582278
intron_7_140351969_140352062	0.533436	Brain_Caudate_basal_ganglia	0.97879	SLC37A3	intron_7_140051769_140051862	ENSG00000157800.18	-0.62277
intron_7_141662851_141664172	0.565291	Brain_Caudate_basal_ganglia	0.97879	DENND11	intron_7_141362651_141363972	ENSG00000257093.7	0.575
intron_7_142862133_142862756	0.560506	Brain_Caudate_basal_ganglia	0.97879	EPHB6	intron_7_142559891_142560514	ENSG00000106123.12	0.58209
intron_7_142863327_142863631	0.56132	Brain_Caudate_basal_ganglia	0.97879	EPHB6	intron_7_142561085_142561389	ENSG00000106123.12	-0.580882
intron_7_1438995_1439925	0.566701	Brain_Caudate_basal_ganglia	0.97879	MICALL2	intron_7_1478631_1479561	ENSG00000164877.19	0.572917
intron_7_1450288_1459184	0.543381	Brain_Caudate_basal_ganglia	0.97879	MICALL2	intron_7_1489924_1498820	ENSG00000164877.19	-0.607708
intron_7_149287776_149289938	0.538033	Brain_Caudate_basal_ganglia	0.97879	ENSG00000290600	intron_7_148984867_148987029	ENSG00000290600.1	-0.615789
intron_7_149287776_149289938	0.538033	Brain_Caudate_basal_ganglia	0.97879	ZNF783	intron_7_148984867_148987029	ENSG00000204946.10	-0.615789
intron_7_149289726_149289938	0.521078	Brain_Caudate_basal_ganglia	0.97879	ENSG00000290600	intron_7_148986817_148987029	ENSG00000290600.1	0.641685
intron_7_149818497_149818652	0.528803	Brain_Caudate_basal_ganglia	0.97879	SSPOP	intron_7_149515586_149515741	ENSG00000197558.13	-0.629834
intron_7_151118632_151119987	0.537921	Brain_Caudate_basal_ganglia	0.97879	AGAP3	intron_7_150815719_150817074	ENSG00000133612.19	-0.61596
intron_7_151218191_151218561	0.520317	Brain_Caudate_basal_ganglia	0.97879	ABCF2-H2BK1	intron_7_150915277_150915647	ENSG00000285292.1	0.642857
intron_7_151218191_151218561	0.520317	Brain_Caudate_basal_ganglia	0.97879	ABCF2	intron_7_150915277_150915647	ENSG00000033050.9	0.642857
intron_7_151226500_151227163	0.53148	Brain_Caudate_basal_ganglia	0.97879	ABCF2-H2BK1	intron_7_150923586_150924249	ENSG00000285292.1	-0.625749
intron_7_151226500_151227163	0.53148	Brain_Caudate_basal_ganglia	0.97879	ABCF2	intron_7_150923586_150924249	ENSG00000033050.9	-0.625749
intron_7_151355950_151356128	0.552472	Brain_Caudate_basal_ganglia	0.97879	NUB1	intron_7_151053036_151053214	ENSG00000013374.17	-0.594059
intron_7_1530898_1539149	0.545633	Brain_Caudate_basal_ganglia	0.97879	MAFK	intron_7_1570534_1578785	ENSG00000198517.10	0.604317
intron_7_155298027_155298259	0.51638	Brain_Caudate_basal_ganglia	0.97879	INSIG1	intron_7_155089737_155089969	ENSG00000186480.13	0.648936
intron_7_16636455_16645507	0.541499	Brain_Caudate_basal_ganglia	0.97879	ANKMY2	intron_7_16676080_16685132	ENSG00000106524.9	0.610547
intron_7_17801659_17803419	0.551231	Brain_Caudate_basal_ganglia	0.97879	SNX13	intron_7_17841282_17843042	ENSG00000071189.21	-0.595916
intron_7_1980541_2002065	0.517501	Brain_Caudate_basal_ganglia	0.97879	ENSG00000286192	intron_7_2020176_2041700	ENSG00000286192.1	0.647202
intron_7_1980541_2002065	0.517501	Brain_Caudate_basal_ganglia	0.97879	MAD1L1	intron_7_2020176_2041700	ENSG00000002822.16	0.647202
intron_7_22727281_22727444	0.514897	Brain_Caudate_basal_ganglia	0.97879	IL6	intron_7_22766900_22767063	ENSG00000136244.12	-0.651232
intron_7_22727634_22728693	0.514897	Brain_Caudate_basal_ganglia	0.97879	IL6	intron_7_22767253_22768312	ENSG00000136244.12	0.651232
intron_7_23307949_23309356	0.530554	Brain_Caudate_basal_ganglia	0.97879	MALSU1	intron_7_23347568_23348975	ENSG00000156928.5	-0.62716
intron_7_23522432_23531181	0.543116	Brain_Caudate_basal_ganglia	0.97879	TRA2A	intron_7_23562051_23570800	ENSG00000164548.12	-0.608108
intron_7_23691596_23700786	0.517893	Brain_Caudate_basal_ganglia	0.97879	FAM221A	intron_7_23731215_23740405	ENSG00000188732.11	0.646597
intron_7_2379511_2380204	0.531971	Brain_Caudate_basal_ganglia	0.97879	EIF3B	intron_7_2419146_2419839	ENSG00000106263.19	-0.625
intron_7_2379511_2380279	0.531971	Brain_Caudate_basal_ganglia	0.97879	EIF3B	intron_7_2419146_2419914	ENSG00000106263.19	0.625
intron_7_2543962_2547324	0.565291	Brain_Caudate_basal_ganglia	0.97879	BRAT1	intron_7_2583596_2586958	ENSG00000106009.16	-0.575
intron_7_29121071_29146429	0.55258	Brain_Caudate_basal_ganglia	0.97879	CPVL	intron_7_29160687_29186045	ENSG00000106066.15	-0.593899
intron_7_29651339_29684773	0.537605	Brain_Caudate_basal_ganglia	0.97879	ZNRF2P2	intron_7_29690955_29724389	ENSG00000225264.3	0.616438
intron_7_30498938_30504569	0.565601	Brain_Caudate_basal_ganglia	0.97879	GGCT	intron_7_30538554_30544185	ENSG00000006625.18	0.574541
intron_7_30550781_30561466	0.536263	Brain_Caudate_basal_ganglia	0.97879	GARS1-DT	intron_7_30590397_30601082	ENSG00000196295.13	-0.618474
intron_7_30578091_30579006	0.525165	Brain_Caudate_basal_ganglia	0.97879	GARS1-DT	intron_7_30617707_30618622	ENSG00000196295.13	0.635404
intron_7_32933896_32942870	0.514228	Brain_Caudate_basal_ganglia	0.97879	RP9P	intron_7_32973508_32982482	ENSG00000291146.1	0.652268
intron_7_33349170_33352859	0.522364	Brain_Caudate_basal_ganglia	0.97879	BBS9	intron_7_33388782_33392471	ENSG00000122507.21	0.639706
intron_7_35716868_35719070	0.563027	Brain_Caudate_basal_ganglia	0.97879	LINC03013	intron_7_35756478_35758680	ENSG00000227544.10	-0.578351
intron_7_35717128_35719070	0.563027	Brain_Caudate_basal_ganglia	0.97879	LINC03013	intron_7_35756738_35758680	ENSG00000227544.10	0.578351
intron_7_36239036_36281115	0.556983	Brain_Caudate_basal_ganglia	0.97879	EEPD1	intron_7_36278645_36320724	ENSG00000122547.11	-0.587329
intron_7_38240166_38242428	0.520932	Brain_Caudate_basal_ganglia	0.97879	TRGC2	intron_7_38279767_38282029	ENSG00000227191.8	0.641909
intron_7_38726988_38728341	0.54948	Brain_Caudate_basal_ganglia	0.97879	VPS41	intron_7_38766588_38767941	ENSG00000006715.16	-0.59854
intron_7_43650712_43729429	0.528045	Brain_Caudate_basal_ganglia	0.97879	COA1	intron_7_43690311_43769028	ENSG00000106603.20	-0.630994
intron_7_44050280_44052867	0.534191	Brain_Caudate_basal_ganglia	0.97879	DBNL	intron_7_44089879_44092466	ENSG00000136279.21	0.621622
intron_7_44074233_44074398	0.520943	Brain_Caudate_basal_ganglia	0.97879	POLM	intron_7_44113832_44113997	ENSG00000122678.17	-0.641892
intron_7_44074530_44078740	0.520943	Brain_Caudate_basal_ganglia	0.97879	POLM	intron_7_44114129_44118339	ENSG00000122678.17	0.641892
intron_7_44572437_44572563	0.528429	Brain_Caudate_basal_ganglia	0.97879	DDX56	intron_7_44612036_44612162	ENSG00000136271.11	0.630407
intron_7_4805716_4815278	0.557371	Brain_Caudate_basal_ganglia	0.97879	RADIL	intron_7_4845347_4854909	ENSG00000157927.17	0.586751
intron_7_4878203_4883596	0.557682	Brain_Caudate_basal_ganglia	0.97879	RADIL	intron_7_4917834_4923227	ENSG00000157927.17	0.586288
intron_7_4985075_4989063	0.566562	Brain_Caudate_basal_ganglia	0.97879	ENSG00000288620	intron_7_5024706_5028694	ENSG00000288620.1	0.573123
intron_7_4985075_4989063	0.566562	Brain_Caudate_basal_ganglia	0.97879	RNF216P1	intron_7_5024706_5028694	ENSG00000196204.12	0.573123
intron_7_51193589_51219741	0.517394	Brain_Caudate_basal_ganglia	0.97879	COBL	intron_7_51261286_51287438	ENSG00000106078.19	0.647368
intron_7_55991884_55994894	0.513349	Brain_Caudate_basal_ganglia	0.97879	NIPSNAP2	intron_7_56059577_56062587	ENSG00000146729.10	-0.653631
intron_7_5978696_5982824	0.566882	Brain_Caudate_basal_ganglia	0.97879	PMS2	intron_7_6018327_6022455	ENSG00000122512.17	-0.57265
intron_7_6159493_6160555	0.540095	Brain_Caudate_basal_ganglia	0.97879	USP42	intron_7_6199124_6200186	ENSG00000106346.12	0.61267
intron_7_6432959_6434762	0.557631	Brain_Caudate_basal_ganglia	0.97879	DAGLB	intron_7_6472590_6474393	ENSG00000164535.15	0.586364
intron_7_66127740_66130744	0.510362	Brain_Caudate_basal_ganglia	0.97879	CRCP	intron_7_65592727_65595731	ENSG00000241258.7	0.658273
intron_7_66127740_66130744	0.510362	Brain_Caudate_basal_ganglia	0.97879	ENSG00000249319	intron_7_65592727_65595731	ENSG00000249319.2	0.658273
intron_7_67195337_67238308	0.534124	Brain_Caudate_basal_ganglia	0.97879	TYW1	intron_7_66660324_66703295	ENSG00000198874.14	-0.621723
intron_7_73737110_73737221	0.556374	Brain_Caudate_basal_ganglia	0.97879	ABHD11	intron_7_73151440_73151551	ENSG00000106077.19	-0.588235
intron_7_73737110_73737562	0.556374	Brain_Caudate_basal_ganglia	0.97879	ABHD11	intron_7_73151440_73151892	ENSG00000106077.19	0.588235
intron_7_73737220_73737562	0.556374	Brain_Caudate_basal_ganglia	0.97879	ABHD11	intron_7_73151550_73151892	ENSG00000106077.19	0.588235
intron_7_73737391_73737562	0.556374	Brain_Caudate_basal_ganglia	0.97879	ABHD11	intron_7_73151721_73151892	ENSG00000106077.19	-0.588235
intron_7_73737735_73737876	0.556374	Brain_Caudate_basal_ganglia	0.97879	ABHD11	intron_7_73152065_73152206	ENSG00000106077.19	0.588235
intron_7_73737735_73738328	0.556374	Brain_Caudate_basal_ganglia	0.97879	ABHD11	intron_7_73152065_73152658	ENSG00000106077.19	-0.588235
intron_7_74555494_74557639	0.562172	Brain_Caudate_basal_ganglia	0.97879	GTF2IRD1	intron_7_73969824_73971969	ENSG00000006704.11	0.579618
intron_7_76003855_76005259	0.518674	Brain_Caudate_basal_ganglia	0.97879	STYXL1	intron_7_75633173_75634577	ENSG00000127952.17	-0.64539
intron_7_76048226_76054830	0.545633	Brain_Caudate_basal_ganglia	0.97879	MDH2	intron_7_75677544_75684148	ENSG00000146701.12	-0.604317
intron_7_76058078_76060373	0.548951	Brain_Caudate_basal_ganglia	0.97879	MDH2	intron_7_75687396_75689691	ENSG00000146701.12	-0.599332
intron_7_76060498_76063515	0.548951	Brain_Caudate_basal_ganglia	0.97879	MDH2	intron_7_75689816_75692833	ENSG00000146701.12	0.599332
intron_7_77002321_77004218	0.525405	Brain_Caudate_basal_ganglia	0.97879	DTX2P1-UPK3BP1-PMS2P11	intron_7_76631638_76633535	ENSG00000265479.7	-0.635036
intron_7_77003449_77004218	0.525405	Brain_Caudate_basal_ganglia	0.97879	DTX2P1	intron_7_76632766_76633535	ENSG00000186704.9	0.635036
intron_7_8262419_8262580	0.510092	Brain_Caudate_basal_ganglia	0.97879	ENSG00000229970	intron_7_8302049_8302210	ENSG00000229970.3	-0.658694
intron_7_8262419_8262580	0.510092	Brain_Caudate_basal_ganglia	0.97879	ICA1-AS1	intron_7_8302049_8302210	ENSG00000244239.1	-0.658694
intron_7_848615_849520	0.521009	Brain_Caudate_basal_ganglia	0.97879	SUN1	intron_7_888252_889157	ENSG00000164828.18	0.641791
intron_7_849603_851384	0.521009	Brain_Caudate_basal_ganglia	0.97879	SUN1	intron_7_889240_891021	ENSG00000164828.18	0.641791
intron_7_92577676_92578150	0.517602	Brain_Caudate_basal_ganglia	0.97879	FAM133B	intron_7_92206990_92207464	ENSG00000234545.8	-0.647046
intron_7_95367488_95372173	0.564926	Brain_Caudate_basal_ganglia	0.97879	PON3	intron_7_94996800_95001485	ENSG00000105852.11	0.57554
intron_7_96688966_96694798	0.542635	Brain_Caudate_basal_ganglia	0.97879	SEM1	intron_7_96318278_96324110	ENSG00000127922.10	0.608833
intron_7_97937160_97972135	0.524764	Brain_Caudate_basal_ganglia	0.97879	ENSG00000284707	intron_7_97566472_97601447	ENSG00000284707.2	-0.636019
intron_7_98203706_98203944	0.534871	Brain_Caudate_basal_ganglia	0.97879	LMTK2	intron_7_97833018_97833256	ENSG00000164715.6	0.620588
intron_7_99403505_99404862	0.565963	Brain_Caudate_basal_ganglia	0.97879	PDAP1	intron_7_99001128_99002485	ENSG00000106244.13	-0.574007
intron_7_99415266_99416138	0.564226	Brain_Caudate_basal_ganglia	0.97879	BUD31	intron_7_99012889_99013761	ENSG00000106245.11	-0.576577
intron_7_99452440_99453966	0.538209	Brain_Caudate_basal_ganglia	0.97879	CPSF4	intron_7_99050063_99051589	ENSG00000160917.15	-0.615523
intron_7_99519909_99520169	0.54179	Brain_Caudate_basal_ganglia	0.97879	ZKSCAN5	intron_7_99117532_99117792	ENSG00000196652.12	0.610108
intron_7_99520304_99525813	0.54179	Brain_Caudate_basal_ganglia	0.97879	ZKSCAN5	intron_7_99117927_99123436	ENSG00000196652.12	-0.610108
intron_7_99560695_99561888	0.55116	Brain_Caudate_basal_ganglia	0.97879	ZNF655	intron_7_99158318_99159511	ENSG00000197343.11	-0.596022
intron_7_99560695_99563863	0.533006	Brain_Caudate_basal_ganglia	0.97879	ZNF655	intron_7_99158318_99161486	ENSG00000197343.11	0.623423
intron_7_99560695_99571688	0.543551	Brain_Caudate_basal_ganglia	0.97879	ZNF655	intron_7_99158318_99169311	ENSG00000197343.11	0.607452
intron_7_99560695_99572245	0.533006	Brain_Caudate_basal_ganglia	0.97879	ZNF655	intron_7_99158318_99169868	ENSG00000197343.11	0.623423
intron_8_103819629_103885298	0.52853	Brain_Caudate_basal_ganglia	0.97879	RIMS2	intron_8_104831857_104897526	ENSG00000176406.25	0.630252
intron_8_109586162_109618842	0.551886	Brain_Caudate_basal_ganglia	0.97879	SYBU	intron_8_110598391_110631071	ENSG00000147642.17	-0.594937
intron_8_11830420_11831518	0.556868	Brain_Caudate_basal_ganglia	0.97879	FDFT1	intron_8_11687929_11689027	ENSG00000079459.13	0.5875
intron_8_119570841_119580116	0.548861	Brain_Caudate_basal_ganglia	0.97879	ENPP2	intron_8_120583081_120592356	ENSG00000136960.13	0.599468
intron_8_119572250_119580116	0.531971	Brain_Caudate_basal_ganglia	0.97879	ENPP2	intron_8_120584490_120592356	ENSG00000136960.13	-0.625
intron_8_120003111_120006805	0.529376	Brain_Caudate_basal_ganglia	0.97879	DEPTOR	intron_8_121015350_121019044	ENSG00000155792.10	0.628959
intron_8_124495542_124503840	0.562824	Brain_Caudate_basal_ganglia	0.97879	TATDN1	intron_8_125507783_125516081	ENSG00000147687.19	0.578652
intron_8_129904585_129970943	0.537933	Brain_Caudate_basal_ganglia	0.97879	CYRIB	intron_8_130916831_130983189	ENSG00000153310.22	-0.615942
intron_8_133254595_133255270	0.556038	Brain_Caudate_basal_ganglia	0.97879	NDRG1	intron_8_134266838_134267513	ENSG00000104419.17	0.588737
intron_8_133254595_133256777	0.556038	Brain_Caudate_basal_ganglia	0.97879	NDRG1	intron_8_134266838_134269020	ENSG00000104419.17	-0.588737
intron_8_142727859_142735326	0.539785	Brain_Caudate_basal_ganglia	0.97879	THEM6	intron_8_143809277_143816744	ENSG00000130193.8	-0.613139
intron_8_143567888_143568142	0.517801	Brain_Caudate_basal_ganglia	0.97879	MROH6	intron_8_144650058_144650312	ENSG00000204839.9	-0.646739
intron_8_143574900_143574986	0.540768	Brain_Caudate_basal_ganglia	0.97879	NAPRT	intron_8_144657070_144657156	ENSG00000147813.16	-0.611653
intron_8_143575702_143576078	0.561606	Brain_Caudate_basal_ganglia	0.97879	NAPRT	intron_8_144657872_144658248	ENSG00000147813.16	-0.580458
intron_8_144099430_144099510	0.550768	Brain_Caudate_basal_ganglia	0.97879	SHARPIN	intron_8_145154333_145154413	ENSG00000179526.17	0.59661
intron_8_144099618_144099703	0.550768	Brain_Caudate_basal_ganglia	0.97879	SHARPIN	intron_8_145154521_145154606	ENSG00000179526.17	0.59661
intron_8_22228386_22231796	0.53694	Brain_Caudate_basal_ganglia	0.97879	PHYHIP	intron_8_22085899_22089309	ENSG00000168490.14	0.617447
intron_8_22228909_22231796	0.528474	Brain_Caudate_basal_ganglia	0.97879	PHYHIP	intron_8_22086422_22089309	ENSG00000168490.14	-0.630336
intron_8_27236905_27239226	0.559366	Brain_Caudate_basal_ganglia	0.97879	STMN4	intron_8_27094422_27096743	ENSG00000015592.17	-0.583784
intron_8_27236905_27239971	0.559366	Brain_Caudate_basal_ganglia	0.97879	STMN4	intron_8_27094422_27097488	ENSG00000015592.17	0.583784
intron_8_27444271_27450749	0.564181	Brain_Caudate_basal_ganglia	0.97879	PTK2B	intron_8_27301788_27308266	ENSG00000120899.18	-0.576642
intron_8_27445919_27450749	0.55926	Brain_Caudate_basal_ganglia	0.97879	PTK2B	intron_8_27303436_27308266	ENSG00000120899.18	0.583942
intron_8_27656880_27658496	0.542344	Brain_Caudate_basal_ganglia	0.97879	SCARA3	intron_8_27514397_27516013	ENSG00000168077.14	-0.609272
intron_8_30612481_30614608	0.516629	Brain_Caudate_basal_ganglia	0.97879	GTF2E2	intron_8_30469998_30472125	ENSG00000197265.9	-0.648551
intron_8_38316042_38318895	0.563241	Brain_Caudate_basal_ganglia	0.97879	NSD3	intron_8_38173560_38176413	ENSG00000147548.17	-0.578035
intron_8_38421941_38424509	0.534887	Brain_Caudate_basal_ganglia	0.97879	FGFR1	intron_8_38279459_38282027	ENSG00000077782.23	0.620563
intron_8_38428435_38429682	0.561349	Brain_Caudate_basal_ganglia	0.97879	FGFR1	intron_8_38285953_38287200	ENSG00000077782.23	-0.580838
intron_8_38728671_38742351	0.529704	Brain_Caudate_basal_ganglia	0.97879	TACC1	intron_8_38586189_38599869	ENSG00000147526.20	-0.628458
intron_8_38742451_38744895	0.548506	Brain_Caudate_basal_ganglia	0.97879	TACC1	intron_8_38599969_38602413	ENSG00000147526.20	0.6
intron_8_407066_413073	0.539456	Brain_Caudate_basal_ganglia	0.97879	FBXO25	intron_8_357066_363073	ENSG00000147364.17	0.613636
intron_8_42306432_42308901	0.52563	Brain_Caudate_basal_ganglia	0.97879	IKBKB	intron_8_42163950_42166419	ENSG00000104365.16	0.634692
intron_8_42338685_42344953	0.564531	Brain_Caudate_basal_ganglia	0.97879	POLB	intron_8_42196203_42202471	ENSG00000070501.12	0.576125
intron_8_42361365_42369271	0.519113	Brain_Caudate_basal_ganglia	0.97879	POLB	intron_8_42218883_42226789	ENSG00000070501.12	-0.644714
intron_8_42362698_42371563	0.522312	Brain_Caudate_basal_ganglia	0.97879	POLB	intron_8_42220216_42229081	ENSG00000070501.12	-0.639785
intron_8_48008470_48049853	0.543548	Brain_Caudate_basal_ganglia	0.97879	UBE2V2	intron_8_48921030_48962413	ENSG00000169139.12	-0.607456
intron_8_61681036_61682439	0.546901	Brain_Caudate_basal_ganglia	0.97879	ASPH	intron_8_62593595_62594998	ENSG00000198363.18	-0.60241
intron_8_61681036_61684039	0.546901	Brain_Caudate_basal_ganglia	0.97879	ASPH	intron_8_62593595_62596598	ENSG00000198363.18	0.60241
intron_8_61682483_61684039	0.546901	Brain_Caudate_basal_ganglia	0.97879	ASPH	intron_8_62595042_62596598	ENSG00000198363.18	-0.60241
intron_8_66460465_66468269	0.537933	Brain_Caudate_basal_ganglia	0.97879	ADHFE1	intron_8_67372700_67380504	ENSG00000147576.17	-0.615942
intron_8_68446460_68468692	0.511663	Brain_Caudate_basal_ganglia	0.97879	C8orf34	intron_8_69358695_69380927	ENSG00000165084.16	0.65625
intron_8_68468820_68488023	0.541771	Brain_Caudate_basal_ganglia	0.97879	C8orf34	intron_8_69381055_69400258	ENSG00000165084.16	0.610136
intron_8_71269823_71271758	0.562512	Brain_Caudate_basal_ganglia	0.97879	EYA1	intron_8_72182058_72183993	ENSG00000104313.20	-0.579114
intron_8_73527804_73552012	0.542152	Brain_Caudate_basal_ganglia	0.97879	STAU2	intron_8_74440039_74464247	ENSG00000040341.18	0.609562
intron_8_79767294_79767575	0.541417	Brain_Caudate_basal_ganglia	0.97879	HEY1	intron_8_80679529_80679810	ENSG00000164683.19	-0.610672
intron_8_80003180_80028695	0.534112	Brain_Caudate_basal_ganglia	0.97879	MRPS28	intron_8_80915415_80940930	ENSG00000147586.10	0.621741
intron_8_80052675_80053282	0.516112	Brain_Caudate_basal_ganglia	0.97879	TPD52	intron_8_80964910_80965517	ENSG00000076554.16	-0.649351
intron_8_8236299_8237126	0.553508	Brain_Caudate_basal_ganglia	0.97879	FAM86B3P	intron_8_8093821_8094648	ENSG00000291049.1	-0.592511
intron_8_8236299_8237126	0.553508	Brain_Caudate_basal_ganglia	0.97879	FAM86B3P	intron_8_8093821_8094648	ENSG00000173295.11	-0.592511
intron_8_85214631_85217386	0.544349	Brain_Caudate_basal_ganglia	0.97879	RBIS	intron_8_86126860_86129615	ENSG00000176731.12	0.60625
intron_8_91021404_91040644	0.542987	Brain_Caudate_basal_ganglia	0.97879	PIP4P2	intron_8_92033632_92052872	ENSG00000155099.8	-0.608302
intron_8_94491909_94492652	0.529328	Brain_Caudate_basal_ganglia	0.97879	VIRMA	intron_8_95504137_95504880	ENSG00000164944.12	-0.629032
intron_8_97689103_97690952	0.512076	Brain_Caudate_basal_ganglia	0.97879	MTDH	intron_8_98701331_98703180	ENSG00000147649.10	0.655608
intron_8_97994602_98003661	0.536808	Brain_Caudate_basal_ganglia	0.97879	MATN2	intron_8_99006830_99015889	ENSG00000132561.14	0.617647
intron_8_98996966_99012869	0.516372	Brain_Caudate_basal_ganglia	0.97879	VPS13B-DT	intron_8_100009194_100025097	ENSG00000253948.4	0.648948
intron_9_104858698_104861679	0.524905	Brain_Caudate_basal_ganglia	0.97879	ABCA1	intron_9_107620979_107623960	ENSG00000165029.17	-0.635802
intron_9_108896644_108896891	0.53369	Brain_Caudate_basal_ganglia	0.97879	ELP1	intron_9_111658924_111659171	ENSG00000070061.16	0.622383
intron_9_108896644_108896953	0.536953	Brain_Caudate_basal_ganglia	0.97879	ELP1	intron_9_111658924_111659233	ENSG00000070061.16	-0.617427
intron_9_112276013_112297832	0.555239	Brain_Caudate_basal_ganglia	0.97879	PTBP3	intron_9_115038293_115060112	ENSG00000119314.16	0.589928
intron_9_112276013_112297841	0.555239	Brain_Caudate_basal_ganglia	0.97879	PTBP3	intron_9_115038293_115060121	ENSG00000119314.16	-0.589928
intron_9_113428223_113428900	0.541946	Brain_Caudate_basal_ganglia	0.97879	C9orf43	intron_9_116190503_116191180	ENSG00000157653.12	0.609872
intron_9_120491477_120518427	0.563293	Brain_Caudate_basal_ganglia	0.97879	CDK5RAP2	intron_9_123253755_123280705	ENSG00000136861.19	-0.577957
intron_9_120862749_120864049	0.524744	Brain_Caudate_basal_ganglia	0.97879	PHF19	intron_9_123625027_123626327	ENSG00000119403.15	-0.63605
intron_9_120980254_120981844	0.541071	Brain_Caudate_basal_ganglia	0.97879	C5	intron_9_123742532_123744122	ENSG00000106804.10	-0.611194
intron_9_121166180_121167489	0.543292	Brain_Caudate_basal_ganglia	0.97879	CNTRL	intron_9_123928458_123929767	ENSG00000119397.19	0.607843
intron_9_129042514_129048427	0.513766	Brain_Caudate_basal_ganglia	0.97879	MIGA2	intron_9_131804793_131810706	ENSG00000148343.19	0.652985
intron_9_129863299_129865303	0.540276	Brain_Caudate_basal_ganglia	0.97879	USP20	intron_9_132625578_132627582	ENSG00000136878.14	0.612395
intron_9_130444995_130452224	0.510854	Brain_Caudate_basal_ganglia	0.97879	ASS1	intron_9_133320382_133327611	ENSG00000130707.18	0.657509
intron_9_130579764_130595483	0.51641	Brain_Caudate_basal_ganglia	0.97879	FUBP3	intron_9_133455151_133470870	ENSG00000107164.17	0.648889
intron_9_13147658_13150511	0.51768	Brain_Caudate_basal_ganglia	0.97879	MPDZ	intron_9_13147657_13150510	ENSG00000107186.17	0.646926
intron_9_132828726_132854857	0.54175	Brain_Caudate_basal_ganglia	0.97879	AK8	intron_9_135704113_135730244	ENSG00000165695.10	-0.610169
intron_9_136013296_136013864	0.533242	Brain_Caudate_basal_ganglia	0.97879	NACC2	intron_9_138905142_138905710	ENSG00000148411.8	-0.623065
intron_9_136674807_136676585	0.563957	Brain_Caudate_basal_ganglia	0.97879	AGPAT2	intron_9_139569259_139571037	ENSG00000169692.13	0.576975
intron_9_15888088_15888983	0.536808	Brain_Caudate_basal_ganglia	0.97879	CCDC171	intron_9_15888086_15888981	ENSG00000164989.17	0.617647
intron_9_27180368_27183459	0.547135	Brain_Caudate_basal_ganglia	0.97879	TEK	intron_9_27180366_27183457	ENSG00000120156.22	-0.602058
intron_9_3228889_3248032	0.520514	Brain_Caudate_basal_ganglia	0.97879	RFX3	intron_9_3228889_3248032	ENSG00000080298.16	0.642553
intron_9_32418197_32418328	0.540091	Brain_Caudate_basal_ganglia	0.97879	ACO1	intron_9_32418195_32418326	ENSG00000122729.19	0.612676
intron_9_33466425_33466569	0.542177	Brain_Caudate_basal_ganglia	0.97879	NOL6	intron_9_33466423_33466567	ENSG00000165271.17	-0.609524
intron_9_33466709_33466912	0.542177	Brain_Caudate_basal_ganglia	0.97879	NOL6	intron_9_33466707_33466910	ENSG00000165271.17	0.609524
intron_9_33472412_33473789	0.558611	Brain_Caudate_basal_ganglia	0.97879	NOL6	intron_9_33472410_33473787	ENSG00000165271.17	-0.584906
intron_9_34660600_34660804	0.527332	Brain_Caudate_basal_ganglia	0.97879	IL11RA	intron_9_34660597_34660801	ENSG00000137070.19	-0.632085
intron_9_34660600_34660854	0.527332	Brain_Caudate_basal_ganglia	0.97879	ENSG00000258728	intron_9_34660597_34660851	ENSG00000258728.2	0.632085
intron_9_34660600_34660854	0.527332	Brain_Caudate_basal_ganglia	0.97879	IL11RA	intron_9_34660597_34660851	ENSG00000137070.19	0.632085
intron_9_34660936_34661482	0.527332	Brain_Caudate_basal_ganglia	0.97879	ENSG00000258728	intron_9_34660933_34661479	ENSG00000258728.2	0.632085
intron_9_34660936_34661482	0.527332	Brain_Caudate_basal_ganglia	0.97879	IL11RA	intron_9_34660933_34661479	ENSG00000137070.19	0.632085
intron_9_34665190_34665314	0.53257	Brain_Caudate_basal_ganglia	0.97879	ENSG00000187186	intron_9_34665187_34665311	ENSG00000187186.15	-0.624088
intron_9_34665190_34665314	0.53257	Brain_Caudate_basal_ganglia	0.97879	ENSG00000261215	intron_9_34665187_34665311	ENSG00000261215.1	-0.624088
intron_9_34665767_34678096	0.528675	Brain_Caudate_basal_ganglia	0.97879	ENSG00000230074	intron_9_34665764_34678093	ENSG00000230074.5	0.630031
intron_9_35811057_35811182	0.535431	Brain_Caudate_basal_ganglia	0.97879	SPAG8	intron_9_35811054_35811179	ENSG00000137098.14	0.619737
intron_9_35829955_35834461	0.514893	Brain_Caudate_basal_ganglia	0.97879	TMEM8B	intron_9_35829952_35834458	ENSG00000137103.20	0.651238
intron_9_5929159_5954016	0.565322	Brain_Caudate_basal_ganglia	0.97879	KIAA2026	intron_9_5929159_5954016	ENSG00000183354.12	-0.574955
intron_9_68940790_69008447	0.536391	Brain_Caudate_basal_ganglia	0.97879	PIP5K1B	intron_9_71555706_71623363	ENSG00000107242.20	-0.61828
intron_9_77382087_77382279	0.555516	Brain_Caudate_basal_ganglia	0.97879	VPS13A	intron_9_79997003_79997195	ENSG00000197969.14	-0.589516
intron_9_83973399_83973902	0.544316	Brain_Caudate_basal_ganglia	0.97879	HNRNPK	intron_9_86588314_86588817	ENSG00000165119.22	-0.606299
intron_9_89455953_89479572	0.546593	Brain_Caudate_basal_ganglia	0.97879	SEMA4D	intron_9_92070868_92094487	ENSG00000187764.12	-0.602873
intron_9_92068098_92080016	0.557001	Brain_Caudate_basal_ganglia	0.97879	SPTLC1	intron_9_94830380_94842298	ENSG00000090054.16	-0.587302
intron_9_92321746_92323441	0.52063	Brain_Caudate_basal_ganglia	0.97879	NOL8	intron_9_95084028_95085723	ENSG00000198000.12	-0.642375
intron_9_92814047_92818318	0.547596	Brain_Caudate_basal_ganglia	0.97879	ANKRD19P	intron_9_95576329_95580600	ENSG00000187984.14	0.601367
intron_9_92814047_92818318	0.547596	Brain_Caudate_basal_ganglia	0.97879	ENSG00000288271	intron_9_95576329_95580600	ENSG00000288271.1	0.601367
intron_9_92814047_92818318	0.547596	Brain_Caudate_basal_ganglia	0.97879	ENSG00000291168	intron_9_95576329_95580600	ENSG00000291168.1	0.601367
intron_9_93111938_93112218	0.525405	Brain_Caudate_basal_ganglia	0.97879	CARD19	intron_9_95874220_95874500	ENSG00000165233.18	-0.635036
intron_9_96321341_96321998	0.555191	Brain_Caudate_basal_ganglia	0.97879	ENSG00000285269	intron_9_99083623_99084280	ENSG00000285269.2	0.59
intron_9_96321341_96321998	0.555191	Brain_Caudate_basal_ganglia	0.97879	SLC35D2	intron_9_99083623_99084280	ENSG00000130958.13	0.59
intron_9_96321341_96324091	0.555191	Brain_Caudate_basal_ganglia	0.97879	SLC35D2	intron_9_99083623_99086373	ENSG00000130958.13	-0.59
intron_9_96509789_96522506	0.546335	Brain_Caudate_basal_ganglia	0.97879	CDC14B	intron_9_99272071_99284788	ENSG00000081377.17	-0.603261
intron_9_96534542_96539078	0.525071	Brain_Caudate_basal_ganglia	0.97879	CDC14B	intron_9_99296824_99301360	ENSG00000081377.17	0.635548
intron_9_96819778_96827080	0.538717	Brain_Caudate_basal_ganglia	0.97879	ZNF782	intron_9_99582060_99589362	ENSG00000196597.13	0.614754
intron_9_98203408_98208668	0.510758	Brain_Caudate_basal_ganglia	0.97879	TBC1D2	intron_9_100965690_100970950	ENSG00000095383.20	0.657658
intron_10_130079901_130101094	0.572916	Esophagus_Gastroesophageal_Junction	0.978793	C10orf143	intron_10_131878165_131899358	ENSG00000237489.5	-0.563763
intron_17_81559416_81565505	0.572883	Esophagus_Gastroesophageal_Junction	0.978793	NPLOC4	intron_17_79526442_79532531	ENSG00000182446.15	0.56381
intron_10_101889490_101939863	0.678127	Brain_Cerebellum	0.978794	ARMH3	intron_10_103649247_103699620	ENSG00000120029.13	-0.41502
intron_10_95664300_95680472	0.678167	Brain_Cerebellum	0.978794	TCTN3	intron_10_97424057_97440229	ENSG00000119977.22	-0.414966
intron_10_95684624_95685556	0.678167	Brain_Cerebellum	0.978794	TCTN3	intron_10_97444381_97445313	ENSG00000119977.22	0.414966
intron_12_123704688_123706726	0.678167	Brain_Cerebellum	0.978794	TCTN2	intron_12_124189235_124191273	ENSG00000168778.13	-0.414966
intron_17_79077864_79079489	0.678152	Brain_Cerebellum	0.978794	ENGASE	intron_17_77073946_77075571	ENSG00000167280.17	0.414986
intron_2_159446975_159448242	0.678193	Brain_Cerebellum	0.978794	BAZ2B	intron_2_160303486_160304753	ENSG00000123636.19	0.414931
intron_11_10858366_10878381	0.560073	Muscle_Skeletal	0.978795	ZBED5-AS1	intron_11_10879913_10899928	ENSG00000247271.9	0.582734
intron_11_67396021_67396111	0.560314	Muscle_Skeletal	0.978795	RAD9A	intron_11_67163492_67163582	ENSG00000172613.8	0.582375
intron_14_103500200_103502882	0.560438	Muscle_Skeletal	0.978795	MARK3	intron_14_103966537_103969219	ENSG00000075413.19	0.582192
intron_15_44536358_44536801	0.560379	Muscle_Skeletal	0.978795	EIF3J-DT	intron_15_44828556_44828999	ENSG00000179523.7	0.582278
intron_16_23495778_23519587	0.560337	Muscle_Skeletal	0.978795	GGA2	intron_16_23507099_23530908	ENSG00000103365.15	-0.582341
intron_16_67181697_67183262	0.559902	Muscle_Skeletal	0.978795	MATCAP1	intron_16_67215600_67217165	ENSG00000196123.13	0.582988
intron_16_791370_792224	0.560047	Muscle_Skeletal	0.978795	CHTF18	intron_16_841370_842224	ENSG00000127586.17	-0.582772
intron_17_82229106_82235983	0.560438	Muscle_Skeletal	0.978795	SLC16A3	intron_17_80186982_80193859	ENSG00000141526.18	-0.582192
intron_19_11519193_11529062	0.560506	Muscle_Skeletal	0.978795	ECSIT	intron_19_11630008_11639877	ENSG00000130159.15	-0.58209
intron_19_52406643_52408226	0.56041	Muscle_Skeletal	0.978795	ZNF528	intron_19_52909896_52911479	ENSG00000167555.14	0.582232
intron_22_38067770_38069033	0.560438	Muscle_Skeletal	0.978795	PICK1	intron_22_38463777_38465040	ENSG00000100151.16	-0.582192
intron_2_176270419_176296860	0.559989	Muscle_Skeletal	0.978795	MTX2	intron_2_177135147_177161588	ENSG00000128654.14	-0.582857
intron_6_169662424_169664166	0.56047	Muscle_Skeletal	0.978795	WDR27	intron_6_170062520_170064262	ENSG00000184465.16	-0.582143
intron_6_36211560_36213860	0.56047	Muscle_Skeletal	0.978795	BRPF3	intron_6_36179337_36181637	ENSG00000096070.19	0.582143
intron_7_142862133_142862756	0.560506	Muscle_Skeletal	0.978795	EPHB6	intron_7_142559891_142560514	ENSG00000106123.12	0.58209
intron_7_152105370_152108038	0.560338	Muscle_Skeletal	0.978795	GALNT11	intron_7_151802455_151805123	ENSG00000178234.13	-0.582339
intron_17_82900731_82903405	0.514568	Artery_Tibial	0.978799	TBCD	intron_17_80858607_80861281	ENSG00000141556.22	0.651741
intron_20_58434705_58438945	0.514579	Artery_Tibial	0.978799	VAPB	intron_20_57009761_57014001	ENSG00000124164.16	0.651724
intron_10_133288278_133288840	0.637818	Brain_Cortex	0.978799	TUBGCP2	intron_10_135101782_135102344	ENSG00000130640.15	-0.470752
intron_11_113365060_113366225	0.637761	Brain_Cortex	0.978799	TTC12	intron_11_113235782_113236947	ENSG00000149292.17	0.470831
intron_14_21022497_21023241	0.637639	Brain_Cortex	0.978799	NDRG2	intron_14_21490656_21491400	ENSG00000165795.25	-0.471002
intron_14_60249677_60282684	0.637296	Brain_Cortex	0.978799	PPM1A	intron_14_60716395_60749402	ENSG00000100614.18	-0.471483
intron_19_12897863_12899468	0.637935	Brain_Cortex	0.978799	GCDH	intron_19_13008677_13010282	ENSG00000105607.13	-0.470588
intron_19_4055247_4066682	0.637935	Brain_Cortex	0.978799	ZBTB7A	intron_19_4055245_4066680	ENSG00000178951.9	0.470588
intron_19_57723340_57727391	0.63763	Brain_Cortex	0.978799	ZNF671	intron_19_58234708_58238759	ENSG00000083814.13	-0.471014
intron_1_224304812_224305034	0.637209	Brain_Cortex	0.978799	NVL	intron_1_224492514_224492736	ENSG00000143748.18	-0.471605
intron_1_85911433_85961249	0.637691	Brain_Cortex	0.978799	COL24A1	intron_1_86377116_86426932	ENSG00000171502.15	0.47093
intron_22_50577934_50578549	0.63745	Brain_Cortex	0.978799	CHKB-CPT1B	intron_22_51016363_51016978	ENSG00000254413.8	0.471268
intron_2_105855289_105881328	0.637481	Brain_Cortex	0.978799	NCK2	intron_2_106471745_106497784	ENSG00000071051.14	-0.471223
intron_2_105855289_105892982	0.637481	Brain_Cortex	0.978799	NCK2	intron_2_106471745_106509438	ENSG00000071051.14	0.471223
intron_3_42087400_42125420	0.63763	Brain_Cortex	0.978799	TRAK1	intron_3_42128892_42166912	ENSG00000182606.17	-0.471014
intron_4_153723458_153728207	0.637664	Brain_Cortex	0.978799	RNF175	intron_4_154644610_154649359	ENSG00000145428.15	-0.470968
intron_5_177620506_177626436	0.637335	Brain_Cortex	0.978799	ENSG00000291283	intron_5_177047507_177053437	ENSG00000291283.1	0.471429
intron_7_100894255_100895802	0.637935	Brain_Cortex	0.978799	ACHE	intron_7_100491876_100493423	ENSG00000087085.16	-0.470588
intron_7_150369868_150371231	0.637508	Brain_Cortex	0.978799	REPIN1	intron_7_150066957_150068320	ENSG00000214022.12	0.471186
intron_8_28361142_28386004	0.637418	Brain_Cortex	0.978799	ZNF395	intron_8_28218659_28243521	ENSG00000186918.14	-0.471311
intron_1_246642037_246647139	0.633591	smultixcan	0.978803	CNST	intron_1_246805339_246810441	ENSG00000162852.14	-0.475553
intron_7_88283909_88292188	0.633587	smultixcan	0.978803	ENSG00000228113	intron_7_87913224_87921503	ENSG00000228113.7	0.476684
intron_7_88284271_88306792	0.633587	smultixcan	0.978803	STEAP4	intron_7_87913586_87936107	ENSG00000127954.13	-0.476684
intron_21_46208301_46209554	0.595608	Adipose_Visceral_Omentum	0.978805	LSS	intron_21_47628215_47629468	ENSG00000160285.15	0.530726
intron_22_20115780_20116038	0.595742	Adipose_Visceral_Omentum	0.978805	TRMT2A	intron_22_20103303_20103561	ENSG00000099899.16	-0.530534
intron_2_33527412_33534323	0.595774	Adipose_Visceral_Omentum	0.978805	RASGRP3	intron_2_33752479_33759390	ENSG00000152689.18	0.530488
intron_2_74534431_74534531	0.595774	Adipose_Visceral_Omentum	0.978805	LOXL3	intron_2_74761558_74761658	ENSG00000115318.12	0.530488
intron_5_138782029_138810038	0.595688	Adipose_Visceral_Omentum	0.978805	CTNNA1	intron_5_138117718_138145727	ENSG00000044115.21	-0.530612
intron_9_109457215_109457292	0.595688	Adipose_Visceral_Omentum	0.978805	PTPN3	intron_9_112219495_112219572	ENSG00000070159.14	-0.530612
intron_17_17271008_17276035	0.569912	Brain_Caudate_basal_ganglia	0.978805	COPS3	intron_17_17174322_17179349	ENSG00000141030.13	0.568182
intron_16_2775556_2776993	0.52131	Brain_Hippocampus	0.978806	ELOB	intron_16_2825557_2826994	ENSG00000103363.16	-0.641327
intron_19_27715858_27732796	0.521406	Brain_Hippocampus	0.978806	LINC00662	intron_19_28206766_28223704	ENSG00000261824.8	-0.641179
intron_1_156745373_156747435	0.521395	Brain_Hippocampus	0.978806	HDGF	intron_1_156715165_156717227	ENSG00000143321.19	0.641196
intron_1_156745373_156751343	0.521395	Brain_Hippocampus	0.978806	HDGF	intron_1_156715165_156721135	ENSG00000143321.19	0.641196
intron_1_220833192_220879849	0.521372	Brain_Hippocampus	0.978806	HLX-AS1	intron_1_221006534_221053191	ENSG00000257551.1	0.641232
intron_22_50508445_50516447	0.521269	Brain_Hippocampus	0.978806	NCAPH2	intron_22_50946874_50954876	ENSG00000025770.19	-0.64139
intron_9_136791424_136791947	0.521317	Brain_Hippocampus	0.978806	ENSG00000272896	intron_9_139685876_139686399	ENSG00000272896.1	-0.641317
intron_9_136791424_136791947	0.521317	Brain_Hippocampus	0.978806	TMEM141	intron_9_139685876_139686399	ENSG00000244187.8	-0.641317
intron_15_40424216_40435417	0.584542	Artery_Aorta	0.978807	IVD	intron_15_40716415_40727616	ENSG00000128928.10	-0.546763
intron_18_24179835_24181145	0.584542	Artery_Aorta	0.978807	OSBPL1A	intron_18_21759799_21761109	ENSG00000141447.19	0.546763
intron_17_3608565_3609309	0.660306	Liver	0.978808	TRPV1	intron_17_3511859_3512603	ENSG00000196689.13	0.43949
intron_17_3610972_3615337	0.660306	Liver	0.978808	ENSG00000262304	intron_17_3514266_3518631	ENSG00000262304.2	-0.43949
intron_17_3610972_3615337	0.660306	Liver	0.978808	SHPK	intron_17_3514266_3518631	ENSG00000197417.9	-0.43949
intron_12_119998736_120061710	0.479774	Brain_Hypothalamus	0.978811	BICDL1	intron_12_120436540_120499514	ENSG00000135127.12	-0.706667
intron_19_2832494_2833163	0.479774	Brain_Hypothalamus	0.978811	ZNF554	intron_19_2832492_2833161	ENSG00000172006.12	0.706667
intron_19_2832494_2833681	0.479774	Brain_Hypothalamus	0.978811	ZNF554	intron_19_2832492_2833679	ENSG00000172006.12	-0.706667
intron_9_32424665_32425838	0.479705	Brain_Hypothalamus	0.978811	ACO1	intron_9_32424663_32425836	ENSG00000122729.19	-0.706777
intron_11_77941251_77955942	0.47241	Small_Intestine_Terminal_Ileum	0.978812	INTS4	intron_11_77652297_77666988	ENSG00000149262.19	-0.718563
intron_12_104128517_104131754	0.472392	Small_Intestine_Terminal_Ileum	0.978812	NFYB	intron_12_104522295_104525532	ENSG00000120837.8	-0.718593
intron_13_28718022_28718496	0.472295	Small_Intestine_Terminal_Ileum	0.978812	SLC46A3	intron_13_29292159_29292633	ENSG00000139508.15	0.71875
intron_7_142094497_142094620	0.47241	Small_Intestine_Terminal_Ileum	0.978812	MGAM	intron_7_141794297_141794420	ENSG00000257335.8	0.718563
intron_11_700707_702945	0.633711	smultixcan	0.978813	TMEM80	intron_11_700707_702945	ENSG00000177042.16	0.47651
intron_14_71512845_71528699	0.633739	smultixcan	0.978813	SIPA1L1	intron_14_71979562_71995416	ENSG00000197555.10	0.476471
intron_15_60478637_60479003	0.633739	smultixcan	0.978813	ICE2	intron_15_60770836_60771202	ENSG00000128915.12	0.476471
intron_15_82477123_82477203	0.633711	smultixcan	0.978813	ENSG00000290948	intron_15_83145848_83145928	ENSG00000290948.1	0.47651
intron_15_82477123_82477203	0.633711	smultixcan	0.978813	GOLGA2P10	intron_15_83145848_83145928	ENSG00000255769.8	0.47651
intron_17_4988944_4989428	0.633674	smultixcan	0.978813	INCA1	intron_17_4892239_4892723	ENSG00000196388.9	0.120501
intron_1_213104569_213117317	0.633637	smultixcan	0.978813	RPS6KC1	intron_1_213277911_213290659	ENSG00000136643.12	-0.144093
intron_2_105386540_105396647	0.633666	smultixcan	0.978813	FHL2	intron_2_106002997_106013104	ENSG00000115641.19	0.516873
intron_6_24126340_24128128	0.633622	smultixcan	0.978813	NRSN1	intron_6_24126568_24128356	ENSG00000152954.12	-0.476636
intron_7_27163841_27164878	0.633609	smultixcan	0.978813	ENSG00000257184	intron_7_27203460_27204497	ENSG00000257184.3	-0.476654
intron_7_27163841_27164878	0.633609	smultixcan	0.978813	HOXA9	intron_7_27203460_27204497	ENSG00000078399.19	-0.476654
intron_11_2979237_2992254	0.635013	Testis	0.978814	NAP1L4	intron_11_3000467_3013484	ENSG00000205531.14	0.474684
intron_11_5667711_5678204	0.660483	Liver	0.978816	TRIM5	intron_11_5688941_5699434	ENSG00000132256.20	-0.439246
intron_17_1783476_1784326	0.660616	Liver	0.978816	SMYD4	intron_17_1686770_1687620	ENSG00000186532.12	0.439063
intron_17_39072485_39077913	0.660449	Liver	0.978816	PLXDC1	intron_17_37228738_37234166	ENSG00000161381.14	0.439294
intron_1_86863605_86868053	0.660644	Liver	0.978816	SELENOF	intron_1_87329288_87333736	ENSG00000183291.18	0.439024
intron_5_31409332_31410746	0.66044	Liver	0.978816	DROSHA	intron_5_31409439_31410853	ENSG00000113360.17	-0.439306
intron_7_853618_854920	0.660583	Liver	0.978816	SUN1	intron_7_893255_894557	ENSG00000164828.18	-0.439108
intron_8_142666520_142669932	0.636576	Ovary	0.978818	JRK	intron_8_143747939_143751350	ENSG00000234616.9	0.472492
intron_10_122022014_122050438	0.63655	Minor_Salivary_Gland	0.978818	TACC2	intron_10_123781529_123809953	ENSG00000138162.19	-0.472527
intron_21_46534113_46534585	0.514651	Artery_Tibial	0.97882	DIP2A	intron_21_47954026_47954498	ENSG00000160305.18	-0.651613
intron_21_46534687_46537224	0.514651	Artery_Tibial	0.97882	DIP2A	intron_21_47954600_47957137	ENSG00000160305.18	0.651613
intron_14_73789116_73802885	0.676658	Adipose_Subcutaneous	0.978821	MIDEAS-AS1	intron_14_74255819_74269588	ENSG00000259065.3	0.417028
intron_16_67952425_67954643	0.676663	Adipose_Subcutaneous	0.978821	SLC12A4	intron_16_67986328_67988546	ENSG00000124067.17	0.417021
intron_12_10118590_10123245	0.472729	Small_Intestine_Terminal_Ileum	0.978824	CLEC7A	intron_12_10271189_10275844	ENSG00000172243.18	-0.718045
intron_12_109264386_109265110	0.472705	Small_Intestine_Terminal_Ileum	0.978824	ACACB	intron_12_109702191_109702915	ENSG00000076555.16	0.718085
intron_12_113428459_113429160	0.472737	Small_Intestine_Terminal_Ileum	0.978824	SDSL	intron_12_113866264_113866965	ENSG00000139410.15	-0.718033
intron_21_39345274_39347379	0.472566	Small_Intestine_Terminal_Ileum	0.978824	HMGN1	intron_21_40717200_40719305	ENSG00000205581.11	-0.71831
intron_3_146121248_146124138	0.472614	Small_Intestine_Terminal_Ileum	0.978824	PLOD2	intron_3_145839035_145841925	ENSG00000152952.14	-0.718233
intron_6_109451700_109452246	0.472558	Small_Intestine_Terminal_Ileum	0.978824	MICAL1	intron_6_109772903_109773449	ENSG00000135596.18	-0.718323
intron_6_79202389_79203580	0.472603	Small_Intestine_Terminal_Ileum	0.978824	HMGN3	intron_6_79912106_79913297	ENSG00000118418.16	0.718251
intron_8_48008470_48043033	0.472737	Small_Intestine_Terminal_Ileum	0.978824	UBE2V2	intron_8_48921030_48955593	ENSG00000169139.12	0.718033
intron_5_102961229_102974116	0.689307	Prostate	0.978824	PAM	intron_5_102296933_102309820	ENSG00000145730.21	-0.399796
intron_16_5090349_5090432	0.633769	smultixcan	0.978825	EEF2KMT	intron_16_5140350_5140433	ENSG00000118894.15	0.475809
intron_1_53071628_53074606	0.63378	smultixcan	0.978825	PODN	intron_1_53537300_53540278	ENSG00000174348.14	-0.63401
intron_22_20143756_20145229	0.633778	smultixcan	0.978825	ZDHHC8	intron_22_20131279_20132752	ENSG00000099904.16	0.550632
intron_4_108048751_108063623	0.633779	smultixcan	0.978825	LEF1	intron_4_108969907_108984779	ENSG00000138795.10	-0.394744
intron_19_49711961_49712736	0.627786	Thyroid	0.978827	CPT1C	intron_19_50215218_50215993	ENSG00000169169.15	0.484845
intron_5_160259771_160280525	0.627784	Thyroid	0.978827	CCNJL	intron_5_159686778_159707532	ENSG00000135083.17	-0.484848
intron_10_122983470_122986300	0.599969	Adipose_Visceral_Omentum	0.978828	PSTK	intron_10_124742986_124745816	ENSG00000179988.15	0.524444
intron_10_15671647_15672624	0.60517	Adipose_Visceral_Omentum	0.978828	ITGA8	intron_10_15713646_15714623	ENSG00000077943.8	-0.516981
intron_10_24542770_24542883	0.609005	Adipose_Visceral_Omentum	0.978828	KIAA1217	intron_10_24831699_24831812	ENSG00000120549.19	0.511494
intron_10_32565620_32567670	0.600505	Adipose_Visceral_Omentum	0.978828	CCDC7	intron_10_32854548_32856598	ENSG00000216937.14	-0.523674
intron_10_43394688_43396456	0.604285	Adipose_Visceral_Omentum	0.978828	HNRNPF	intron_10_43890136_43891904	ENSG00000169813.17	-0.518248
intron_10_58820468_58828761	0.608077	Adipose_Visceral_Omentum	0.978828	BICC1	intron_10_60580228_60588521	ENSG00000122870.12	0.512821
intron_10_70882485_70885152	0.601436	Adipose_Visceral_Omentum	0.978828	PCBD1	intron_10_72642242_72644909	ENSG00000166228.9	0.522337
intron_10_80082204_80090797	0.605008	Adipose_Visceral_Omentum	0.978828	TMEM254	intron_10_81841960_81850553	ENSG00000133678.14	0.517212
intron_10_92934190_92934310	0.599706	Adipose_Visceral_Omentum	0.978828	EXOC6	intron_10_94693947_94694067	ENSG00000138190.17	-0.524823
intron_10_92934430_92935814	0.599706	Adipose_Visceral_Omentum	0.978828	EXOC6	intron_10_94694187_94695571	ENSG00000138190.17	0.524823
intron_10_97865714_97880249	0.604408	Adipose_Visceral_Omentum	0.978828	CRTAC1	intron_10_99625471_99640006	ENSG00000095713.14	0.518072
intron_11_10806047_10807255	0.601341	Adipose_Visceral_Omentum	0.978828	EIF4G2	intron_11_10827594_10828802	ENSG00000110321.19	-0.522473
intron_11_117199829_117203002	0.59625	Adipose_Visceral_Omentum	0.978828	TAGLN	intron_11_117070545_117073718	ENSG00000149591.17	0.529801
intron_11_117224755_117225931	0.607578	Adipose_Visceral_Omentum	0.978828	PCSK7	intron_11_117095471_117096647	ENSG00000160613.15	-0.513534
intron_11_117840368_117841148	0.60356	Adipose_Visceral_Omentum	0.978828	FXYD6	intron_11_117711083_117711863	ENSG00000137726.17	-0.519288
intron_11_118534355_118535508	0.609191	Adipose_Visceral_Omentum	0.978828	TMEM25	intron_11_118405070_118406223	ENSG00000149582.16	0.511229
intron_11_125895789_125895907	0.607437	Adipose_Visceral_Omentum	0.978828	PUS3	intron_11_125765684_125765802	ENSG00000110060.9	0.513735
intron_11_14494439_14498838	0.6036	Adipose_Visceral_Omentum	0.978828	COPB1	intron_11_14515985_14520384	ENSG00000129083.13	0.519231
intron_11_14494439_14498838	0.6036	Adipose_Visceral_Omentum	0.978828	ENSG00000256206	intron_11_14515985_14520384	ENSG00000256206.2	0.519231
intron_11_14789242_14803944	0.607052	Adipose_Visceral_Omentum	0.978828	PDE3B	intron_11_14810788_14825490	ENSG00000152270.9	-0.514286
intron_11_47808529_47812064	0.609709	Adipose_Visceral_Omentum	0.978828	NUP160	intron_11_47830081_47833616	ENSG00000030066.14	-0.51049
intron_11_60282739_60292225	0.600212	Adipose_Visceral_Omentum	0.978828	MS4A4A	intron_11_60050212_60059698	ENSG00000110079.19	-0.524096
intron_11_60383288_60385088	0.602013	Adipose_Visceral_Omentum	0.978828	MS4A7	intron_11_60150761_60152561	ENSG00000166927.13	-0.521507
intron_11_60385222_60386717	0.606542	Adipose_Visceral_Omentum	0.978828	MS4A7	intron_11_60152695_60154190	ENSG00000166927.13	-0.515016
intron_11_6481555_6481757	0.602923	Adipose_Visceral_Omentum	0.978828	ENSG00000283977	intron_11_6502785_6502987	ENSG00000283977.1	-0.520202
intron_11_6481555_6481757	0.602923	Adipose_Visceral_Omentum	0.978828	TIMM10B	intron_11_6502785_6502987	ENSG00000132286.12	-0.520202
intron_11_6481852_6482045	0.602923	Adipose_Visceral_Omentum	0.978828	ENSG00000283977	intron_11_6503082_6503275	ENSG00000283977.1	0.520202
intron_11_6481852_6482045	0.602923	Adipose_Visceral_Omentum	0.978828	TIMM10B	intron_11_6503082_6503275	ENSG00000132286.12	0.520202
intron_11_66367869_66368537	0.6027	Adipose_Visceral_Omentum	0.978828	SLC29A2	intron_11_66135340_66136008	ENSG00000174669.12	0.520522
intron_11_67304155_67304773	0.605258	Adipose_Visceral_Omentum	0.978828	SSH3	intron_11_67071626_67072244	ENSG00000172830.13	-0.516854
intron_11_70351023_70354301	0.600089	Adipose_Visceral_Omentum	0.978828	PPFIA1	intron_11_70197129_70200407	ENSG00000131626.19	-0.524272
intron_11_70378195_70383003	0.60522	Adipose_Visceral_Omentum	0.978828	PPFIA1	intron_11_70224301_70229109	ENSG00000131626.19	-0.516908
intron_11_70420510_70422940	0.602706	Adipose_Visceral_Omentum	0.978828	CTTN	intron_11_70266616_70269046	ENSG00000085733.16	-0.520513
intron_11_71501426_71521090	0.600383	Adipose_Visceral_Omentum	0.978828	NADSYN1	intron_11_71212472_71232136	ENSG00000172890.13	0.52385
intron_11_72235451_72235675	0.597403	Adipose_Visceral_Omentum	0.978828	INPPL1	intron_11_71946495_71946719	ENSG00000165458.15	0.528139
intron_11_72235753_72235846	0.597403	Adipose_Visceral_Omentum	0.978828	INPPL1	intron_11_71946797_71946890	ENSG00000165458.15	-0.528139
intron_11_7665546_7667728	0.605179	Adipose_Visceral_Omentum	0.978828	CYB5R2	intron_11_7686777_7688959	ENSG00000166394.15	0.516967
intron_11_7991971_7992084	0.603169	Adipose_Visceral_Omentum	0.978828	EIF3F	intron_11_8013518_8013631	ENSG00000175390.15	0.519849
intron_11_86252240_86255222	0.602043	Adipose_Visceral_Omentum	0.978828	EED	intron_11_85963282_85966264	ENSG00000074266.23	-0.521465
intron_11_86326676_86337379	0.606318	Adipose_Visceral_Omentum	0.978828	HIKESHI	intron_11_86037718_86048421	ENSG00000149196.17	-0.515337
intron_11_93754037_93757316	0.599948	Adipose_Visceral_Omentum	0.978828	C11orf54	intron_11_93487203_93490482	ENSG00000182919.15	-0.524476
intron_11_9585527_9586449	0.597215	Adipose_Visceral_Omentum	0.978828	WEE1	intron_11_9607074_9607996	ENSG00000166483.12	0.528409
intron_12_109590861_109591241	0.603853	Adipose_Visceral_Omentum	0.978828	MVK	intron_12_110028666_110029046	ENSG00000110921.14	0.518868
intron_12_122624688_122626205	0.610051	Adipose_Visceral_Omentum	0.978828	KNTC1	intron_12_123109235_123110752	ENSG00000184445.12	0.51
intron_12_124457162_124466173	0.599102	Adipose_Visceral_Omentum	0.978828	NCOR2	intron_12_124941708_124950719	ENSG00000196498.14	0.525692
intron_12_131756644_131766118	0.603964	Adipose_Visceral_Omentum	0.978828	SFSWAP	intron_12_132241189_132250663	ENSG00000061936.10	0.518708
intron_12_131838741_131840573	0.602068	Adipose_Visceral_Omentum	0.978828	MMP17	intron_12_132323286_132325118	ENSG00000198598.7	0.521429
intron_12_132632488_132632664	0.601852	Adipose_Visceral_Omentum	0.978828	POLE	intron_12_133209074_133209250	ENSG00000177084.19	0.521739
intron_12_25956347_25956639	0.59734	Adipose_Visceral_Omentum	0.978828	RASSF8-AS1	intron_12_26109280_26109572	ENSG00000246695.9	0.52823
intron_12_30711629_30711739	0.604593	Adipose_Visceral_Omentum	0.978828	CAPRIN2	intron_12_30864563_30864673	ENSG00000110888.19	-0.517807
intron_12_30711782_30713785	0.599724	Adipose_Visceral_Omentum	0.978828	CAPRIN2	intron_12_30864716_30866719	ENSG00000110888.19	-0.524798
intron_12_50138617_50143074	0.607463	Adipose_Visceral_Omentum	0.978828	CERS5	intron_12_50532400_50536857	ENSG00000139624.14	-0.513699
intron_12_55694970_55695522	0.604646	Adipose_Visceral_Omentum	0.978828	ITGA7	intron_12_56088754_56089306	ENSG00000135424.19	0.51773
intron_12_55694970_55695554	0.604646	Adipose_Visceral_Omentum	0.978828	ITGA7	intron_12_56088754_56089338	ENSG00000135424.19	0.51773
intron_12_57935553_57935839	0.60981	Adipose_Visceral_Omentum	0.978828	GIHCG	intron_12_58329336_58329622	ENSG00000257698.3	-0.510345
intron_12_6330711_6330853	0.606908	Adipose_Visceral_Omentum	0.978828	TNFRSF1A	intron_12_6439877_6440019	ENSG00000067182.9	0.514493
intron_12_6330711_6333069	0.606908	Adipose_Visceral_Omentum	0.978828	TNFRSF1A	intron_12_6439877_6442235	ENSG00000067182.9	-0.514493
intron_12_6330926_6333069	0.606908	Adipose_Visceral_Omentum	0.978828	TNFRSF1A	intron_12_6440092_6442235	ENSG00000067182.9	0.514493
intron_12_96009148_96013188	0.601164	Adipose_Visceral_Omentum	0.978828	LTA4H	intron_12_96402926_96406966	ENSG00000111144.10	0.522727
intron_12_96011865_96013188	0.605124	Adipose_Visceral_Omentum	0.978828	LTA4H	intron_12_96405643_96406966	ENSG00000111144.10	-0.517045
intron_13_36993672_36994989	0.601164	Adipose_Visceral_Omentum	0.978828	ALG5	intron_13_37567809_37569126	ENSG00000120697.10	0.522727
intron_13_75310151_75312738	0.597654	Adipose_Visceral_Omentum	0.978828	TBC1D4	intron_13_75884287_75886874	ENSG00000136111.14	-0.527778
intron_13_95927336_95936924	0.604285	Adipose_Visceral_Omentum	0.978828	UGGT2	intron_13_96579590_96589178	ENSG00000102595.21	-0.518248
intron_13_97989164_97990126	0.605563	Adipose_Visceral_Omentum	0.978828	IPO5	intron_13_98641418_98642380	ENSG00000065150.21	-0.516418
intron_14_103735195_103736003	0.606116	Adipose_Visceral_Omentum	0.978828	PPP1R13B	intron_14_104201532_104202340	ENSG00000088808.18	-0.515625
intron_14_24232847_24233219	0.606184	Adipose_Visceral_Omentum	0.978828	GMPR2	intron_14_24702053_24702425	ENSG00000100938.19	0.515528
intron_14_24430119_24430714	0.607592	Adipose_Visceral_Omentum	0.978828	KHNYN	intron_14_24899325_24899920	ENSG00000100441.10	-0.513514
intron_14_24433032_24436072	0.598175	Adipose_Visceral_Omentum	0.978828	KHNYN	intron_14_24902238_24905278	ENSG00000100441.10	0.527027
intron_14_39045324_39048652	0.608703	Adipose_Visceral_Omentum	0.978828	SEC23A	intron_14_39514528_39517856	ENSG00000100934.15	0.511925
intron_14_49602468_49603552	0.596816	Adipose_Visceral_Omentum	0.978828	LRR1	intron_14_50069186_50070270	ENSG00000165501.17	0.528986
intron_14_50112719_50114285	0.607063	Adipose_Visceral_Omentum	0.978828	VCPKMT	intron_14_50579437_50581003	ENSG00000100483.14	-0.51427
intron_14_81492548_81495081	0.598977	Adipose_Visceral_Omentum	0.978828	SEL1L	intron_14_81958892_81961425	ENSG00000071537.14	0.525872
intron_14_85561289_85562699	0.60733	Adipose_Visceral_Omentum	0.978828	FLRT2	intron_14_86027633_86029043	ENSG00000185070.12	0.513889
intron_14_91199905_91215405	0.60986	Adipose_Visceral_Omentum	0.978828	DGLUCY	intron_14_91666249_91681749	ENSG00000133943.21	0.510274
intron_14_91309986_91313080	0.60247	Adipose_Visceral_Omentum	0.978828	CCDC88C	intron_14_91776330_91779424	ENSG00000015133.20	0.520851
intron_14_92050536_92058319	0.605749	Adipose_Visceral_Omentum	0.978828	ATXN3	intron_14_92516880_92524663	ENSG00000066427.25	0.51615
intron_14_92083258_92088730	0.606317	Adipose_Visceral_Omentum	0.978828	ATXN3	intron_14_92549602_92555074	ENSG00000066427.25	0.515337
intron_14_92093318_92093746	0.602038	Adipose_Visceral_Omentum	0.978828	ATXN3	intron_14_92559662_92560090	ENSG00000066427.25	-0.521472
intron_14_92096137_92106529	0.606317	Adipose_Visceral_Omentum	0.978828	ATXN3	intron_14_92562481_92572873	ENSG00000066427.25	0.515337
intron_15_49866484_49876278	0.609604	Adipose_Visceral_Omentum	0.978828	ATP8B4	intron_15_50158681_50168475	ENSG00000104043.15	0.510638
intron_15_56693215_56700933	0.602738	Adipose_Visceral_Omentum	0.978828	ENSG00000285253	intron_15_56985413_56993131	ENSG00000285253.1	-0.520468
intron_15_56693215_56700933	0.602738	Adipose_Visceral_Omentum	0.978828	ZNF280D	intron_15_56985413_56993131	ENSG00000137871.21	-0.520468
intron_15_64670433_64673916	0.601629	Adipose_Visceral_Omentum	0.978828	ZNF609	intron_15_64962632_64966115	ENSG00000180357.10	0.522059
intron_15_74032715_74033156	0.605836	Adipose_Visceral_Omentum	0.978828	PML	intron_15_74325056_74325497	ENSG00000140464.20	0.516026
intron_15_75028453_75043441	0.601838	Adipose_Visceral_Omentum	0.978828	PPCDC	intron_15_75320794_75335782	ENSG00000138621.12	-0.521759
intron_15_75362453_75362642	0.60985	Adipose_Visceral_Omentum	0.978828	MAN2C1	intron_15_75654794_75654983	ENSG00000140400.18	0.510288
intron_15_75362453_75364488	0.60985	Adipose_Visceral_Omentum	0.978828	MAN2C1	intron_15_75654794_75656829	ENSG00000140400.18	0.510288
intron_15_78789838_78790670	0.597902	Adipose_Visceral_Omentum	0.978828	ADAMTS7	intron_15_79082180_79083012	ENSG00000136378.15	-0.52742
intron_15_79889354_79896872	0.606302	Adipose_Visceral_Omentum	0.978828	MTHFS	intron_15_80181696_80189214	ENSG00000136371.11	0.515359
intron_15_80059809_80120328	0.599948	Adipose_Visceral_Omentum	0.978828	ZFAND6	intron_15_80352151_80412670	ENSG00000086666.19	-0.524476
intron_15_88511586_88512351	0.606725	Adipose_Visceral_Omentum	0.978828	DET1	intron_15_89054817_89055582	ENSG00000140543.15	-0.514754
intron_15_88511586_88512351	0.606725	Adipose_Visceral_Omentum	0.978828	ENSG00000173867	intron_15_89054817_89055582	ENSG00000173867.10	-0.514754
intron_15_94402019_94440176	0.600089	Adipose_Visceral_Omentum	0.978828	MCTP2	intron_15_94945248_94983405	ENSG00000140563.16	0.524272
intron_15_97965666_97965895	0.595859	Adipose_Visceral_Omentum	0.978828	ARRDC4	intron_15_98508896_98509125	ENSG00000140450.9	-0.530364
intron_16_10769101_10770272	0.609653	Adipose_Visceral_Omentum	0.978828	TVP23A	intron_16_10862958_10864129	ENSG00000166676.17	0.510569
intron_16_10901558_10902038	0.604988	Adipose_Visceral_Omentum	0.978828	CIITA	intron_16_10995415_10995895	ENSG00000179583.21	-0.517241
intron_16_11384008_11384216	0.603221	Adipose_Visceral_Omentum	0.978828	ENSG00000188897	intron_16_11477865_11478073	ENSG00000188897.10	-0.519774
intron_16_1456206_1457254	0.602234	Adipose_Visceral_Omentum	0.978828	CLCN7	intron_16_1506207_1507255	ENSG00000103249.19	-0.521191
intron_16_19707221_19710509	0.607566	Adipose_Visceral_Omentum	0.978828	KNOP1	intron_16_19718543_19721831	ENSG00000103550.14	0.51355
intron_16_21161278_21166840	0.599458	Adipose_Visceral_Omentum	0.978828	LDAF1	intron_16_21172599_21178161	ENSG00000011638.11	-0.52518
intron_16_21161278_21170437	0.599458	Adipose_Visceral_Omentum	0.978828	LDAF1	intron_16_21172599_21181758	ENSG00000011638.11	0.52518
intron_16_21976243_21980547	0.606165	Adipose_Visceral_Omentum	0.978828	UQCRC2	intron_16_21987564_21991868	ENSG00000140740.11	-0.515556
intron_16_4454927_4455546	0.596783	Adipose_Visceral_Omentum	0.978828	DNAJA3	intron_16_4504928_4505547	ENSG00000103423.14	-0.529032
intron_16_47663734_47665942	0.610079	Adipose_Visceral_Omentum	0.978828	PHKB	intron_16_47697645_47699853	ENSG00000102893.18	-0.50996
intron_16_50070290_50075571	0.608033	Adipose_Visceral_Omentum	0.978828	HEATR3	intron_16_50104201_50109482	ENSG00000155393.14	-0.512883
intron_16_5072057_5072951	0.607506	Adipose_Visceral_Omentum	0.978828	ALG1	intron_16_5122058_5122952	ENSG00000033011.14	-0.513636
intron_16_56632759_56633340	0.609835	Adipose_Visceral_Omentum	0.978828	MT1M	intron_16_56666671_56667252	ENSG00000205364.4	0.510309
intron_16_56633405_56633751	0.609835	Adipose_Visceral_Omentum	0.978828	MT1M	intron_16_56667317_56667663	ENSG00000205364.4	-0.510309
intron_16_57213946_57216107	0.599516	Adipose_Visceral_Omentum	0.978828	RSPRY1	intron_16_57247858_57250019	ENSG00000159579.14	0.525097
intron_16_58001581_58002479	0.609709	Adipose_Visceral_Omentum	0.978828	USB1	intron_16_58035485_58036383	ENSG00000103005.13	0.51049
intron_16_68291661_68294705	0.609371	Adipose_Visceral_Omentum	0.978828	SLC7A6	intron_16_68325564_68328608	ENSG00000103064.15	0.510972
intron_16_74332656_74334892	0.608678	Adipose_Visceral_Omentum	0.978828	ENSG00000290890	intron_16_74366554_74368790	ENSG00000290890.1	-0.511962
intron_16_74332656_74334892	0.608678	Adipose_Visceral_Omentum	0.978828	PDPR2P	intron_16_74366554_74368790	ENSG00000214331.9	-0.511962
intron_16_74337623_74338445	0.608678	Adipose_Visceral_Omentum	0.978828	ENSG00000290890	intron_16_74371521_74372343	ENSG00000290890.1	0.511962
intron_16_74337623_74338445	0.608678	Adipose_Visceral_Omentum	0.978828	PDPR2P	intron_16_74371521_74372343	ENSG00000214331.9	0.511962
intron_16_83256_85401	0.607489	Adipose_Visceral_Omentum	0.978828	MPG	intron_16_133255_135400	ENSG00000103152.12	-0.513661
intron_16_84075656_84081747	0.605651	Adipose_Visceral_Omentum	0.978828	MBTPS1	intron_16_84109261_84115352	ENSG00000140943.18	0.516291
intron_16_87984259_88004295	0.603375	Adipose_Visceral_Omentum	0.978828	BANP	intron_16_88017865_88037901	ENSG00000172530.22	-0.519553
intron_16_8813106_8847724	0.607943	Adipose_Visceral_Omentum	0.978828	PMM2	intron_16_8906963_8941581	ENSG00000140650.13	0.513011
intron_17_27643620_27645314	0.60345	Adipose_Visceral_Omentum	0.978828	LGALS9	intron_17_25970646_25972340	ENSG00000168961.17	0.519446
intron_17_27645349_27645861	0.606574	Adipose_Visceral_Omentum	0.978828	LGALS9	intron_17_25972375_25972887	ENSG00000168961.17	-0.51497
intron_17_29568508_29569018	0.599948	Adipose_Visceral_Omentum	0.978828	TP53I13	intron_17_27895526_27896036	ENSG00000167543.16	-0.524476
intron_17_29568548_29569018	0.599948	Adipose_Visceral_Omentum	0.978828	TP53I13	intron_17_27895566_27896036	ENSG00000167543.16	0.524476
intron_17_29568830_29569018	0.599948	Adipose_Visceral_Omentum	0.978828	TP53I13	intron_17_27895848_27896036	ENSG00000167543.16	0.524476
intron_17_32928237_32931327	0.606229	Adipose_Visceral_Omentum	0.978828	TMEM98	intron_17_31255255_31258345	ENSG00000006042.12	-0.515464
intron_17_32928237_32931475	0.606229	Adipose_Visceral_Omentum	0.978828	TMEM98	intron_17_31255255_31258493	ENSG00000006042.12	-0.515464
intron_17_32931402_32931475	0.606229	Adipose_Visceral_Omentum	0.978828	TMEM98	intron_17_31258420_31258493	ENSG00000006042.12	0.515464
intron_17_32931659_32933174	0.606229	Adipose_Visceral_Omentum	0.978828	TMEM98	intron_17_31258677_31260192	ENSG00000006042.12	0.515464
intron_17_3577763_3580457	0.609908	Adipose_Visceral_Omentum	0.978828	TRPV1	intron_17_3481057_3483751	ENSG00000196689.13	-0.510204
intron_17_35983888_35984338	0.608683	Adipose_Visceral_Omentum	0.978828	CCL14	intron_17_34310924_34311374	ENSG00000276409.5	0.511954
intron_17_35983888_35984338	0.608683	Adipose_Visceral_Omentum	0.978828	CCL15-CCL14	intron_17_34310924_34311374	ENSG00000275688.4	0.511954
intron_17_37440662_37444696	0.595902	Adipose_Visceral_Omentum	0.978828	TADA2A	intron_17_35800763_35804798	ENSG00000276234.5	-0.530303
intron_17_39657085_39657775	0.602697	Adipose_Visceral_Omentum	0.978828	STARD3	intron_17_37813338_37814028	ENSG00000131748.16	0.520526
intron_17_40020010_40020273	0.596791	Adipose_Visceral_Omentum	0.978828	MED24	intron_17_38176263_38176526	ENSG00000008838.21	-0.529021
intron_17_42761012_42761834	0.609387	Adipose_Visceral_Omentum	0.978828	RAMP2	intron_17_40913030_40913852	ENSG00000131477.11	-0.510949
intron_17_42761358_42761834	0.609387	Adipose_Visceral_Omentum	0.978828	RAMP2	intron_17_40913376_40913852	ENSG00000131477.11	0.510949
intron_17_43131270_43132599	0.597607	Adipose_Visceral_Omentum	0.978828	NBR2	intron_17_41283287_41284616	ENSG00000198496.12	0.527845
intron_17_47944715_47945559	0.604646	Adipose_Visceral_Omentum	0.978828	PNPO	intron_17_46022081_46022925	ENSG00000108439.11	0.51773
intron_17_4818106_4818297	0.597103	Adipose_Visceral_Omentum	0.978828	PLD2	intron_17_4721401_4721592	ENSG00000129219.14	-0.528571
intron_17_50483487_50483706	0.609604	Adipose_Visceral_Omentum	0.978828	RSAD1	intron_17_48560848_48561067	ENSG00000136444.10	0.510638
intron_17_50483760_50484442	0.609604	Adipose_Visceral_Omentum	0.978828	RSAD1	intron_17_48561121_48561803	ENSG00000136444.10	-0.510638
intron_17_50484545_50484744	0.609604	Adipose_Visceral_Omentum	0.978828	RSAD1	intron_17_48561906_48562105	ENSG00000136444.10	-0.510638
intron_17_50484642_50484744	0.609604	Adipose_Visceral_Omentum	0.978828	RSAD1	intron_17_48562003_48562105	ENSG00000136444.10	0.510638
intron_17_5335344_5338019	0.596929	Adipose_Visceral_Omentum	0.978828	RABEP1	intron_17_5238639_5241314	ENSG00000029725.17	0.528822
intron_17_54947312_54949551	0.600411	Adipose_Visceral_Omentum	0.978828	TOM1L1	intron_17_53024673_53026912	ENSG00000141198.16	-0.52381
intron_17_5533988_5539415	0.596807	Adipose_Visceral_Omentum	0.978828	NLRP1	intron_17_5437308_5442735	ENSG00000091592.17	0.528997
intron_17_56997055_57000855	0.599203	Adipose_Visceral_Omentum	0.978828	SCPEP1	intron_17_55074416_55078216	ENSG00000121064.13	-0.525547
intron_17_66070001_66129746	0.607052	Adipose_Visceral_Omentum	0.978828	CEP112	intron_17_64066119_64125864	ENSG00000154240.18	0.514286
intron_17_6759718_6760406	0.604468	Adipose_Visceral_Omentum	0.978828	XAF1	intron_17_6663037_6663725	ENSG00000132530.17	0.517986
intron_17_68554827_68555559	0.600007	Adipose_Visceral_Omentum	0.978828	FAM20A	intron_17_66550968_66551700	ENSG00000108950.12	0.52439
intron_17_68876703_68877519	0.601164	Adipose_Visceral_Omentum	0.978828	ABCA8	intron_17_66872844_66873660	ENSG00000141338.15	-0.522727
intron_17_69152481_69153305	0.597343	Adipose_Visceral_Omentum	0.978828	ABCA10	intron_17_67148622_67149446	ENSG00000154263.18	-0.528226
intron_17_69156923_69164074	0.597343	Adipose_Visceral_Omentum	0.978828	ABCA10	intron_17_67153064_67160215	ENSG00000154263.18	-0.528226
intron_17_7002620_7012196	0.599948	Adipose_Visceral_Omentum	0.978828	ALOX12-AS1	intron_17_6905939_6915515	ENSG00000215067.12	-0.524476
intron_17_74772576_74772896	0.605198	Adipose_Visceral_Omentum	0.978828	NAT9	intron_17_72768715_72769035	ENSG00000109065.12	-0.51694
intron_17_75130867_75130965	0.606154	Adipose_Visceral_Omentum	0.978828	NT5C	intron_17_73126962_73127060	ENSG00000125458.7	0.515571
intron_17_75131105_75131181	0.606154	Adipose_Visceral_Omentum	0.978828	NT5C	intron_17_73127200_73127276	ENSG00000125458.7	0.515571
intron_17_75263507_75265702	0.605764	Adipose_Visceral_Omentum	0.978828	MRPS7	intron_17_73259588_73261783	ENSG00000125445.11	-0.516129
intron_17_75592301_75592428	0.598906	Adipose_Visceral_Omentum	0.978828	MYO15B	intron_17_73588382_73588509	ENSG00000266714.11	-0.525974
intron_17_75592301_75592464	0.598906	Adipose_Visceral_Omentum	0.978828	MYO15B	intron_17_73588382_73588545	ENSG00000266714.11	0.525974
intron_17_75671863_75690671	0.599948	Adipose_Visceral_Omentum	0.978828	SAP30BP	intron_17_73667943_73686751	ENSG00000161526.15	0.524476
intron_17_75938232_75939818	0.599289	Adipose_Visceral_Omentum	0.978828	FBF1	intron_17_73934313_73935899	ENSG00000188878.20	-0.525424
intron_17_75938232_75940848	0.599289	Adipose_Visceral_Omentum	0.978828	FBF1	intron_17_73934313_73936929	ENSG00000188878.20	0.525424
intron_17_78202603_78202703	0.609915	Adipose_Visceral_Omentum	0.978828	AFMID	intron_17_76198684_76198784	ENSG00000183077.16	-0.510194
intron_17_80880489_80883419	0.608617	Adipose_Visceral_Omentum	0.978828	RPTOR	intron_17_78854289_78857219	ENSG00000141564.16	0.512048
intron_17_8228629_8228727	0.607773	Adipose_Visceral_Omentum	0.978828	CTC1	intron_17_8131947_8132045	ENSG00000178971.17	0.513255
intron_17_8238629_8242985	0.607489	Adipose_Visceral_Omentum	0.978828	CTC1	intron_17_8141947_8146303	ENSG00000178971.17	-0.513661
intron_18_13069856_13071039	0.599924	Adipose_Visceral_Omentum	0.978828	CEP192	intron_18_13069855_13071038	ENSG00000101639.19	-0.52451
intron_18_48942552_48948384	0.606976	Adipose_Visceral_Omentum	0.978828	SMAD7	intron_18_46468922_46474754	ENSG00000101665.10	0.514395
intron_18_61892917_61894150	0.607567	Adipose_Visceral_Omentum	0.978828	RNF152	intron_18_59560150_59561383	ENSG00000176641.11	-0.51355
intron_18_62161385_62163531	0.59652	Adipose_Visceral_Omentum	0.978828	PIGN	intron_18_59828618_59830764	ENSG00000197563.11	-0.529412
intron_18_62161385_62186844	0.59652	Adipose_Visceral_Omentum	0.978828	PIGN	intron_18_59828618_59854077	ENSG00000197563.11	-0.529412
intron_19_1032458_1032559	0.600693	Adipose_Visceral_Omentum	0.978828	CNN2	intron_19_1032457_1032558	ENSG00000064666.15	-0.523404
intron_19_11251086_11252119	0.602942	Adipose_Visceral_Omentum	0.978828	DOCK6	intron_19_11361762_11362795	ENSG00000130158.14	-0.520174
intron_19_16148875_16152552	0.599868	Adipose_Visceral_Omentum	0.978828	HSH2D	intron_19_16259685_16263362	ENSG00000196684.12	0.52459
intron_19_17492392_17511343	0.609835	Adipose_Visceral_Omentum	0.978828	PGLS-DT	intron_19_17603201_17622152	ENSG00000269439.7	0.510309
intron_19_1905439_1914979	0.596981	Adipose_Visceral_Omentum	0.978828	SCAMP4	intron_19_1905438_1914978	ENSG00000227500.11	0.528748
intron_19_19336187_19337170	0.601259	Adipose_Visceral_Omentum	0.978828	MAU2	intron_19_19446996_19447979	ENSG00000129933.21	0.522592
intron_19_20935047_20948744	0.608678	Adipose_Visceral_Omentum	0.978828	ZNF85	intron_19_21117853_21131550	ENSG00000105750.15	0.511962
intron_19_2116746_2117222	0.605764	Adipose_Visceral_Omentum	0.978828	AP3D1	intron_19_2116745_2117221	ENSG00000065000.20	-0.516129
intron_19_2116796_2117222	0.605764	Adipose_Visceral_Omentum	0.978828	AP3D1	intron_19_2116795_2117221	ENSG00000065000.20	0.516129
intron_19_27794122_27797754	0.596277	Adipose_Visceral_Omentum	0.978828	LINC02987	intron_19_28285030_28288662	ENSG00000267575.9	-0.529761
intron_19_2808444_2810304	0.602278	Adipose_Visceral_Omentum	0.978828	THOP1	intron_19_2808442_2810302	ENSG00000172009.15	0.521127
intron_19_35500580_35501823	0.605517	Adipose_Visceral_Omentum	0.978828	DMKN	intron_19_35991482_35992725	ENSG00000161249.21	0.516484
intron_19_35500580_35502136	0.605517	Adipose_Visceral_Omentum	0.978828	DMKN	intron_19_35991482_35993038	ENSG00000161249.21	-0.516484
intron_19_3624162_3626596	0.601441	Adipose_Visceral_Omentum	0.978828	CACTIN	intron_19_3624160_3626594	ENSG00000105298.14	0.52233
intron_19_3664914_3667322	0.603976	Adipose_Visceral_Omentum	0.978828	PIP5K1C	intron_19_3664912_3667320	ENSG00000186111.11	0.518692
intron_19_40084798_40090166	0.598078	Adipose_Visceral_Omentum	0.978828	ENSG00000269749	intron_19_40590705_40596073	ENSG00000269749.1	0.527166
intron_19_40084798_40090166	0.598078	Adipose_Visceral_Omentum	0.978828	ZNF780A	intron_19_40590705_40596073	ENSG00000197782.15	0.527166
intron_19_40257054_40285181	0.608826	Adipose_Visceral_Omentum	0.978828	AKT2	intron_19_40762961_40791088	ENSG00000105221.18	0.511749
intron_19_40265351_40279107	0.598548	Adipose_Visceral_Omentum	0.978828	AKT2	intron_19_40771258_40785014	ENSG00000105221.18	0.52649
intron_19_40742770_40743915	0.601516	Adipose_Visceral_Omentum	0.978828	C19orf54	intron_19_41248675_41249820	ENSG00000188493.15	0.522222
intron_19_43731674_43732858	0.606447	Adipose_Visceral_Omentum	0.978828	SMG9	intron_19_44235826_44237010	ENSG00000105771.14	0.515152
intron_19_45470949_45472551	0.607052	Adipose_Visceral_Omentum	0.978828	FOSB	intron_19_45974207_45975809	ENSG00000125740.14	0.514286
intron_19_49686726_49688162	0.603309	Adipose_Visceral_Omentum	0.978828	PRMT1	intron_19_50189983_50191419	ENSG00000126457.22	0.519647
intron_19_49706413_49707518	0.604988	Adipose_Visceral_Omentum	0.978828	CPT1C	intron_19_50209670_50210775	ENSG00000169169.15	-0.517241
intron_19_49802599_49802949	0.607071	Adipose_Visceral_Omentum	0.978828	AP2A1	intron_19_50305856_50306206	ENSG00000196961.13	0.514259
intron_19_49812335_49812638	0.607616	Adipose_Visceral_Omentum	0.978828	FUZ	intron_19_50315592_50315895	ENSG00000010361.14	-0.51348
intron_19_52003900_52008141	0.60885	Adipose_Visceral_Omentum	0.978828	ZNF615	intron_19_52507153_52511394	ENSG00000197619.15	-0.511716
intron_19_52845296_52849087	0.600119	Adipose_Visceral_Omentum	0.978828	ZNF468	intron_19_53348549_53352340	ENSG00000204604.13	-0.524229
intron_19_54254068_54254365	0.598231	Adipose_Visceral_Omentum	0.978828	LILRB5	intron_19_54757931_54758228	ENSG00000105609.17	-0.526946
intron_19_6227102_6230570	0.596225	Adipose_Visceral_Omentum	0.978828	MLLT1	intron_19_6227113_6230581	ENSG00000130382.9	0.529837
intron_1_101241772_101242028	0.596277	Adipose_Visceral_Omentum	0.978828	S1PR1	intron_1_101707328_101707584	ENSG00000170989.10	-0.529762
intron_1_109669371_109669636	0.609926	Adipose_Visceral_Omentum	0.978828	GSTM2	intron_1_110211993_110212258	ENSG00000213366.13	-0.51018
intron_1_112960575_112963972	0.607841	Adipose_Visceral_Omentum	0.978828	SLC16A1-AS1	intron_1_113503197_113506594	ENSG00000226419.8	-0.513158
intron_1_156738764_156741012	0.609918	Adipose_Visceral_Omentum	0.978828	MRPL24	intron_1_156708556_156710804	ENSG00000143314.12	0.51019
intron_1_15774796_15777170	0.602851	Adipose_Visceral_Omentum	0.978828	FBLIM1	intron_1_16101291_16103665	ENSG00000162458.13	-0.520305
intron_1_161130847_161132551	0.604723	Adipose_Visceral_Omentum	0.978828	DEDD	intron_1_161100637_161102341	ENSG00000158796.17	0.517621
intron_1_1705732_1707409	0.608445	Adipose_Visceral_Omentum	0.978828	CDK11A	intron_1_1637171_1638848	ENSG00000008128.23	-0.512295
intron_1_1705732_1707525	0.608445	Adipose_Visceral_Omentum	0.978828	CDK11A	intron_1_1637171_1638964	ENSG00000008128.23	0.512295
intron_1_1705732_1707525	0.608445	Adipose_Visceral_Omentum	0.978828	ENSG00000268575	intron_1_1637171_1638964	ENSG00000268575.1	0.512295
intron_1_181005463_181022639	0.608475	Adipose_Visceral_Omentum	0.978828	STX6	intron_1_180974599_180991775	ENSG00000135823.14	0.512252
intron_1_19238857_19239231	0.607028	Adipose_Visceral_Omentum	0.978828	EMC1	intron_1_19565351_19565725	ENSG00000127463.16	-0.514321
intron_1_19324762_19325495	0.598112	Adipose_Visceral_Omentum	0.978828	SLC66A1	intron_1_19651256_19651989	ENSG00000040487.13	-0.527118
intron_1_19324762_19325526	0.597904	Adipose_Visceral_Omentum	0.978828	SLC66A1	intron_1_19651256_19652020	ENSG00000040487.13	0.527417
intron_1_200641256_200648439	0.600411	Adipose_Visceral_Omentum	0.978828	DDX59	intron_1_200610384_200617567	ENSG00000118197.14	-0.52381
intron_1_214305250_214314762	0.603728	Adipose_Visceral_Omentum	0.978828	SMYD2	intron_1_214478593_214488105	ENSG00000143499.14	0.519048
intron_1_2206667_2207556	0.607052	Adipose_Visceral_Omentum	0.978828	FAAP20	intron_1_2138106_2138995	ENSG00000162585.17	-0.514286
intron_1_220763050_220780018	0.606048	Adipose_Visceral_Omentum	0.978828	MTARC2	intron_1_220936392_220953360	ENSG00000117791.16	0.515723
intron_1_220763050_220783919	0.606048	Adipose_Visceral_Omentum	0.978828	MTARC2	intron_1_220936392_220957261	ENSG00000117791.16	0.515723
intron_1_229299072_229302862	0.602278	Adipose_Visceral_Omentum	0.978828	RAB4A	intron_1_229434819_229438609	ENSG00000168118.12	-0.521127
intron_1_232574222_232629869	0.607133	Adipose_Visceral_Omentum	0.978828	SIPA1L2	intron_1_232709968_232765615	ENSG00000116991.12	0.51417
intron_1_243308177_243316755	0.607553	Adipose_Visceral_Omentum	0.978828	SDCCAG8	intron_1_243471479_243480057	ENSG00000054282.16	0.51357
intron_1_247202095_247210691	0.605311	Adipose_Visceral_Omentum	0.978828	ENSG00000290683	intron_1_247365397_247373993	ENSG00000290683.1	0.516779
intron_1_40040783_40059337	0.604468	Adipose_Visceral_Omentum	0.978828	CAP1	intron_1_40506455_40525009	ENSG00000131236.18	0.517986
intron_1_44803153_44803268	0.605517	Adipose_Visceral_Omentum	0.978828	PLK3	intron_1_45268825_45268940	ENSG00000173846.13	0.516484
intron_1_46678636_46683300	0.604254	Adipose_Visceral_Omentum	0.978828	EFCAB14	intron_1_47144308_47148972	ENSG00000159658.15	-0.518293
intron_1_53233652_53235577	0.599504	Adipose_Visceral_Omentum	0.978828	MAGOH	intron_1_53699324_53701249	ENSG00000162385.11	0.525114
intron_1_54047372_54053000	0.600573	Adipose_Visceral_Omentum	0.978828	TMEM59	intron_1_54513045_54518673	ENSG00000116209.12	-0.523577
intron_1_54047372_54053356	0.600573	Adipose_Visceral_Omentum	0.978828	TMEM59	intron_1_54513045_54519029	ENSG00000116209.12	0.523577
intron_1_54404930_54405953	0.601629	Adipose_Visceral_Omentum	0.978828	SSBP3	intron_1_54870603_54871626	ENSG00000157216.17	0.522059
intron_1_6533441_6541830	0.605192	Adipose_Visceral_Omentum	0.978828	NOL9	intron_1_6593501_6601890	ENSG00000162408.11	0.516949
intron_1_70355208_70366444	0.596938	Adipose_Visceral_Omentum	0.978828	HHLA3	intron_1_70820891_70832127	ENSG00000197568.15	0.528809
intron_1_92605402_92607581	0.599012	Adipose_Visceral_Omentum	0.978828	EVI5	intron_1_93070959_93073138	ENSG00000067208.17	-0.525822
intron_1_92663452_92665939	0.608835	Adipose_Visceral_Omentum	0.978828	EVI5	intron_1_93129009_93131496	ENSG00000067208.17	-0.511737
intron_1_94638558_94679425	0.609667	Adipose_Visceral_Omentum	0.978828	SLC44A3-AS1	intron_1_95104114_95144981	ENSG00000224081.10	-0.510549
intron_20_25288483_25290481	0.599203	Adipose_Visceral_Omentum	0.978828	PYGB	intron_20_25269119_25271117	ENSG00000100994.12	0.525547
intron_20_25477089_25478923	0.599203	Adipose_Visceral_Omentum	0.978828	NINL	intron_20_25457725_25459559	ENSG00000101004.16	0.525547
intron_20_25479206_25480161	0.601629	Adipose_Visceral_Omentum	0.978828	NINL	intron_20_25459842_25460797	ENSG00000101004.16	0.522059
intron_20_35542941_35543658	0.608	Adipose_Visceral_Omentum	0.978828	ERGIC3	intron_20_34130690_34131407	ENSG00000125991.21	0.512931
intron_20_35542941_35543661	0.608168	Adipose_Visceral_Omentum	0.978828	ERGIC3	intron_20_34130690_34131410	ENSG00000125991.21	0.51269
intron_20_35542941_35547412	0.608004	Adipose_Visceral_Omentum	0.978828	ERGIC3	intron_20_34130690_34135163	ENSG00000125991.21	-0.512924
intron_20_44113503_44114782	0.603064	Adipose_Visceral_Omentum	0.978828	JPH2	intron_20_42742143_42743422	ENSG00000149596.7	-0.52
intron_20_44211356_44224821	0.609369	Adipose_Visceral_Omentum	0.978828	OSER1-DT	intron_20_42839996_42853461	ENSG00000223891.7	0.510975
intron_20_44885886_44901531	0.597534	Adipose_Visceral_Omentum	0.978828	YWHAB	intron_20_43514527_43530172	ENSG00000166913.13	0.52795
intron_20_47628023_47633496	0.603622	Adipose_Visceral_Omentum	0.978828	NCOA3	intron_20_46256767_46262240	ENSG00000124151.19	0.519199
intron_20_49280570_49289045	0.610107	Adipose_Visceral_Omentum	0.978828	ZFAS1	intron_20_47897107_47905582	ENSG00000177410.13	0.509921
intron_20_58659634_58667490	0.608718	Adipose_Visceral_Omentum	0.978828	STX16-NPEPL1	intron_20_57234690_57242546	ENSG00000254995.4	-0.511904
intron_20_58659634_58667490	0.608718	Adipose_Visceral_Omentum	0.978828	STX16	intron_20_57234690_57242546	ENSG00000124222.22	-0.511904
intron_20_62911614_62914210	0.596769	Adipose_Visceral_Omentum	0.978828	DIDO1	intron_20_61542966_61545562	ENSG00000101191.17	0.529052
intron_21_32274896_32278681	0.608332	Adipose_Visceral_Omentum	0.978828	MIS18A	intron_21_33647207_33650992	ENSG00000159055.4	0.512456
intron_21_33245074_33246718	0.602483	Adipose_Visceral_Omentum	0.978828	ENSG00000249624	intron_21_34617379_34619023	ENSG00000249624.10	0.520833
intron_21_33245074_33246718	0.602483	Adipose_Visceral_Omentum	0.978828	IFNAR2	intron_21_34617379_34619023	ENSG00000159110.22	0.520833
intron_21_39177571_39178449	0.596181	Adipose_Visceral_Omentum	0.978828	PSMG1	intron_21_40549497_40550375	ENSG00000183527.12	0.529901
intron_21_39180436_39183252	0.602573	Adipose_Visceral_Omentum	0.978828	PSMG1	intron_21_40552362_40555178	ENSG00000183527.12	0.520705
intron_21_45283527_45285269	0.603426	Adipose_Visceral_Omentum	0.978828	POFUT2	intron_21_46703442_46705184	ENSG00000186866.17	0.519481
intron_21_45935305_45940030	0.602278	Adipose_Visceral_Omentum	0.978828	PCBP3	intron_21_47355219_47359944	ENSG00000183570.17	-0.521127
intron_21_46442573_46443810	0.596367	Adipose_Visceral_Omentum	0.978828	PCNT	intron_21_47862486_47863723	ENSG00000160299.19	0.529631
intron_21_46648619_46649575	0.598487	Adipose_Visceral_Omentum	0.978828	PRMT2	intron_21_48068531_48069487	ENSG00000160310.19	0.526578
intron_22_17191810_17199549	0.604285	Adipose_Visceral_Omentum	0.978828	ADA2	intron_22_17672700_17680439	ENSG00000093072.19	0.518248
intron_22_17191810_17203563	0.604285	Adipose_Visceral_Omentum	0.978828	ADA2	intron_22_17672700_17684453	ENSG00000093072.19	-0.518248
intron_22_19068225_19089368	0.607217	Adipose_Visceral_Omentum	0.978828	DGCR2	intron_22_19055738_19076881	ENSG00000070413.20	-0.51405
intron_22_19802216_19806659	0.602961	Adipose_Visceral_Omentum	0.978828	GNB1L	intron_22_19789739_19794182	ENSG00000185838.14	0.520147
intron_22_20148800_20148875	0.605466	Adipose_Visceral_Omentum	0.978828	CCDC188	intron_22_20136323_20136398	ENSG00000234409.7	-0.516556
intron_22_20994269_20994558	0.596299	Adipose_Visceral_Omentum	0.978828	ENSG00000285314	intron_22_21348558_21348847	ENSG00000285314.1	0.52973
intron_22_20994269_20994558	0.596299	Adipose_Visceral_Omentum	0.978828	LZTR1	intron_22_21348558_21348847	ENSG00000099949.22	0.52973
intron_22_24220116_24220492	0.606908	Adipose_Visceral_Omentum	0.978828	GGT5	intron_22_24616084_24616460	ENSG00000099998.19	0.514493
intron_22_24220116_24224996	0.606908	Adipose_Visceral_Omentum	0.978828	GGT5	intron_22_24616084_24620964	ENSG00000099998.19	-0.514493
intron_22_24220584_24224996	0.606908	Adipose_Visceral_Omentum	0.978828	GGT5	intron_22_24616552_24620964	ENSG00000099998.19	0.514493
intron_22_24233018_24233498	0.607027	Adipose_Visceral_Omentum	0.978828	GGT5	intron_22_24628986_24629466	ENSG00000099998.19	-0.514322
intron_22_30958694_30967822	0.600183	Adipose_Visceral_Omentum	0.978828	MORC2	intron_22_31354680_31363808	ENSG00000133422.14	0.524138
intron_22_32475124_32483897	0.596277	Adipose_Visceral_Omentum	0.978828	FBXO7	intron_22_32871111_32879884	ENSG00000100225.18	-0.529762
intron_22_32475398_32478981	0.596277	Adipose_Visceral_Omentum	0.978828	FBXO7	intron_22_32871385_32874968	ENSG00000100225.18	0.529762
intron_22_38668132_38670767	0.609695	Adipose_Visceral_Omentum	0.978828	CBY1	intron_22_39064137_39066772	ENSG00000100211.12	0.510509
intron_22_42810944_42817142	0.604613	Adipose_Visceral_Omentum	0.978828	ARFGAP3	intron_22_43206950_43213148	ENSG00000242247.11	-0.517779
intron_22_42912157_42959763	0.607513	Adipose_Visceral_Omentum	0.978828	PACSIN2	intron_22_43308163_43355769	ENSG00000100266.19	0.513627
intron_22_46269289_46272335	0.596364	Adipose_Visceral_Omentum	0.978828	TTC38	intron_22_46665186_46668232	ENSG00000075234.17	0.529637
intron_2_102342294_102343036	0.598669	Adipose_Visceral_Omentum	0.978828	IL1RL1	intron_2_102958754_102959496	ENSG00000115602.17	0.526316
intron_2_109574767_109593051	0.597654	Adipose_Visceral_Omentum	0.978828	SEPTIN10	intron_2_110332344_110350628	ENSG00000186522.15	0.527778
intron_2_112657241_112658825	0.603728	Adipose_Visceral_Omentum	0.978828	SLC20A1	intron_2_113414818_113416402	ENSG00000144136.11	0.519048
intron_2_170771427_170777147	0.609984	Adipose_Visceral_Omentum	0.978828	ERICH2	intron_2_171627937_171633657	ENSG00000204334.8	0.510096
intron_2_170771427_170777377	0.609984	Adipose_Visceral_Omentum	0.978828	ERICH2	intron_2_171627937_171633887	ENSG00000204334.8	0.510096
intron_2_170777177_170777377	0.607592	Adipose_Visceral_Omentum	0.978828	ERICH2	intron_2_171633687_171633887	ENSG00000204334.8	-0.513514
intron_2_199760835_199846075	0.60249	Adipose_Visceral_Omentum	0.978828	FTCDNL1	intron_2_200625558_200710798	ENSG00000226124.10	-0.520823
intron_2_202275189_202277950	0.601997	Adipose_Visceral_Omentum	0.978828	NOP58	intron_2_203139912_203142673	ENSG00000055044.11	-0.521531
intron_2_218659743_218661406	0.610077	Adipose_Visceral_Omentum	0.978828	BCS1L	intron_2_219524466_219526129	ENSG00000074582.15	0.509963
intron_2_219386948_219387070	0.601036	Adipose_Visceral_Omentum	0.978828	DNPEP	intron_2_220251670_220251792	ENSG00000123992.20	0.522911
intron_2_219386980_219387070	0.601036	Adipose_Visceral_Omentum	0.978828	DNPEP	intron_2_220251702_220251792	ENSG00000123992.20	-0.522911
intron_2_219505555_219505695	0.602583	Adipose_Visceral_Omentum	0.978828	GMPPA	intron_2_220370277_220370417	ENSG00000144591.20	0.52069
intron_2_219505555_219505715	0.602583	Adipose_Visceral_Omentum	0.978828	GMPPA	intron_2_220370277_220370437	ENSG00000144591.20	-0.52069
intron_2_227340380_227342745	0.604188	Adipose_Visceral_Omentum	0.978828	MFF	intron_2_228205096_228207461	ENSG00000168958.21	0.518387
intron_2_229155964_229271014	0.602428	Adipose_Visceral_Omentum	0.978828	PID1	intron_2_230020680_230135730	ENSG00000153823.19	-0.520913
intron_2_238427119_238433554	0.606715	Adipose_Visceral_Omentum	0.978828	ASB1	intron_2_239335760_239342195	ENSG00000065802.12	0.514768
intron_2_241654647_241655271	0.600237	Adipose_Visceral_Omentum	0.978828	ATG4B	intron_2_242594062_242594686	ENSG00000168397.17	-0.52406
intron_2_241655343_241659108	0.600237	Adipose_Visceral_Omentum	0.978828	ATG4B	intron_2_242594758_242598523	ENSG00000168397.17	0.52406
intron_2_61121276_61122126	0.609497	Adipose_Visceral_Omentum	0.978828	SANBR	intron_2_61348411_61349261	ENSG00000162929.14	0.510791
intron_2_63841232_63856306	0.604468	Adipose_Visceral_Omentum	0.978828	UGP2	intron_2_64068366_64083440	ENSG00000169764.16	0.517986
intron_2_70300980_70301925	0.600411	Adipose_Visceral_Omentum	0.978828	FAM136A	intron_2_70528112_70529057	ENSG00000035141.9	0.52381
intron_2_74528489_74528751	0.599046	Adipose_Visceral_Omentum	0.978828	AUP1	intron_2_74755616_74755878	ENSG00000115307.17	-0.525773
intron_2_84971467_85027889	0.603064	Adipose_Visceral_Omentum	0.978828	KCMF1	intron_2_85198590_85255012	ENSG00000176407.18	-0.52
intron_2_84972240_85027889	0.603064	Adipose_Visceral_Omentum	0.978828	KCMF1	intron_2_85199363_85255012	ENSG00000176407.18	0.52
intron_3_138608937_138610604	0.602682	Adipose_Visceral_Omentum	0.978828	FAIM	intron_3_138327779_138329446	ENSG00000158234.13	0.520548
intron_3_138608937_138621407	0.602682	Adipose_Visceral_Omentum	0.978828	FAIM	intron_3_138327779_138340249	ENSG00000158234.13	-0.520548
intron_3_138609146_138621407	0.602682	Adipose_Visceral_Omentum	0.978828	FAIM	intron_3_138327988_138340249	ENSG00000158234.13	-0.520548
intron_3_149153648_149155107	0.60233	Adipose_Visceral_Omentum	0.978828	HPS3	intron_3_148871435_148872894	ENSG00000163755.9	0.521053
intron_3_171692442_171699745	0.603628	Adipose_Visceral_Omentum	0.978828	PLD1	intron_3_171410232_171417535	ENSG00000075651.17	-0.51919
intron_3_184142070_184142237	0.602764	Adipose_Visceral_Omentum	0.978828	EIF2B5	intron_3_183859858_183860025	ENSG00000145191.15	0.52043
intron_3_194588639_194604287	0.608882	Adipose_Visceral_Omentum	0.978828	TMEM44	intron_3_194309368_194325016	ENSG00000145014.18	0.511671
intron_3_196058632_196060180	0.609991	Adipose_Visceral_Omentum	0.978828	TFRC	intron_3_195785503_195787051	ENSG00000072274.14	-0.510086
intron_3_23968023_23977223	0.598425	Adipose_Visceral_Omentum	0.978828	NR1D2	intron_3_24009514_24018714	ENSG00000174738.13	-0.526667
intron_3_27424152_27431298	0.610092	Adipose_Visceral_Omentum	0.978828	SLC4A7	intron_3_27465643_27472789	ENSG00000033867.17	-0.509942
intron_3_31622308_31623674	0.603064	Adipose_Visceral_Omentum	0.978828	STT3B	intron_3_31663800_31665166	ENSG00000163527.10	-0.52
intron_3_38120609_38121628	0.604558	Adipose_Visceral_Omentum	0.978828	DLEC1	intron_3_38162100_38163119	ENSG00000008226.20	0.517857
intron_3_46988077_46988669	0.609497	Adipose_Visceral_Omentum	0.978828	NBEAL2	intron_3_47029567_47030159	ENSG00000160796.18	-0.510791
intron_3_46991946_46993937	0.605877	Adipose_Visceral_Omentum	0.978828	NBEAL2	intron_3_47033436_47035427	ENSG00000160796.18	-0.515968
intron_3_50332154_50337173	0.604621	Adipose_Visceral_Omentum	0.978828	RASSF1	intron_3_50369585_50374604	ENSG00000068028.18	-0.517766
intron_3_50332154_50337905	0.609908	Adipose_Visceral_Omentum	0.978828	RASSF1	intron_3_50369585_50375336	ENSG00000068028.18	0.510204
intron_3_50332154_50340556	0.609908	Adipose_Visceral_Omentum	0.978828	RASSF1	intron_3_50369585_50377987	ENSG00000068028.18	-0.510204
intron_3_52819518_52820291	0.599289	Adipose_Visceral_Omentum	0.978828	ITIH4	intron_3_52853534_52854307	ENSG00000055955.17	-0.525424
intron_3_52819990_52820291	0.599289	Adipose_Visceral_Omentum	0.978828	ENSG00000243696	intron_3_52854006_52854307	ENSG00000243696.5	0.525424
intron_3_52819990_52820291	0.599289	Adipose_Visceral_Omentum	0.978828	ITIH4	intron_3_52854006_52854307	ENSG00000055955.17	0.525424
intron_3_52844941_52849792	0.599706	Adipose_Visceral_Omentum	0.978828	STIMATE-MUSTN1	intron_3_52878957_52883808	ENSG00000248592.7	0.524823
intron_3_52844941_52849792	0.599706	Adipose_Visceral_Omentum	0.978828	STIMATE	intron_3_52878957_52883808	ENSG00000213533.13	0.524823
intron_3_67409034_67495798	0.597413	Adipose_Visceral_Omentum	0.978828	SUCLG2	intron_3_67459458_67546222	ENSG00000172340.15	-0.528125
intron_3_9825948_9826997	0.599363	Adipose_Visceral_Omentum	0.978828	ARPC4-TTLL3	intron_3_9867632_9868681	ENSG00000250151.9	-0.525316
intron_3_9825948_9826997	0.599363	Adipose_Visceral_Omentum	0.978828	TTLL3	intron_3_9867632_9868681	ENSG00000214021.18	-0.525316
intron_3_9833273_9834427	0.60377	Adipose_Visceral_Omentum	0.978828	TTLL3	intron_3_9874957_9876111	ENSG00000214021.18	0.518987
intron_4_102305111_102307436	0.606204	Adipose_Visceral_Omentum	0.978828	SLC39A8	intron_4_103226268_103228593	ENSG00000138821.14	-0.5155
intron_4_1073662_1079643	0.597831	Adipose_Visceral_Omentum	0.978828	RNF212	intron_4_1067450_1073431	ENSG00000178222.14	0.527523
intron_4_109731342_109742491	0.601031	Adipose_Visceral_Omentum	0.978828	CFI	intron_4_110652498_110663647	ENSG00000205403.15	0.522918
intron_4_109761692_109764537	0.5994	Adipose_Visceral_Omentum	0.978828	CFI	intron_4_110682848_110685693	ENSG00000205403.15	-0.525264
intron_4_109761692_109764537	0.5994	Adipose_Visceral_Omentum	0.978828	ENSG00000285330	intron_4_110682848_110685693	ENSG00000285330.1	-0.525264
intron_4_121833395_121835144	0.598276	Adipose_Visceral_Omentum	0.978828	BBS7	intron_4_122754550_122756299	ENSG00000138686.10	-0.526882
intron_4_121854820_121855489	0.598276	Adipose_Visceral_Omentum	0.978828	BBS7	intron_4_122775975_122776644	ENSG00000138686.10	-0.526882
intron_4_146175811_146182912	0.60775	Adipose_Visceral_Omentum	0.978828	LSM6	intron_4_147096963_147104064	ENSG00000164167.12	-0.513288
intron_4_151226240_151227760	0.609359	Adipose_Visceral_Omentum	0.978828	SH3D19	intron_4_152147392_152148912	ENSG00000109686.19	0.510989
intron_4_154545923_154546123	0.597534	Adipose_Visceral_Omentum	0.978828	PLRG1	intron_4_155467075_155467275	ENSG00000171566.12	0.52795
intron_4_154546213_154547011	0.597534	Adipose_Visceral_Omentum	0.978828	PLRG1	intron_4_155467365_155468163	ENSG00000171566.12	-0.52795
intron_4_176684040_176687187	0.607165	Adipose_Visceral_Omentum	0.978828	VEGFC	intron_4_177605194_177608341	ENSG00000150630.4	-0.514124
intron_4_182680737_182681814	0.596151	Adipose_Visceral_Omentum	0.978828	TENM3	intron_4_183601890_183602967	ENSG00000218336.9	0.529943
intron_4_186152045_186153645	0.597154	Adipose_Visceral_Omentum	0.978828	FAM149A	intron_4_187073199_187074799	ENSG00000109794.14	0.528497
intron_4_186589220_186595689	0.599218	Adipose_Visceral_Omentum	0.978828	FAT1	intron_4_187510374_187516843	ENSG00000083857.15	0.525526
intron_4_186595826_186596540	0.610023	Adipose_Visceral_Omentum	0.978828	FAT1	intron_4_187516980_187517694	ENSG00000083857.15	-0.51004
intron_4_26999347_27002217	0.607139	Adipose_Visceral_Omentum	0.978828	STIM2	intron_4_27000969_27003839	ENSG00000109689.20	0.514161
intron_4_2931465_2931825	0.609284	Adipose_Visceral_Omentum	0.978828	MFSD10	intron_4_2933192_2933552	ENSG00000109736.15	-0.511095
intron_4_42581732_42586349	0.609186	Adipose_Visceral_Omentum	0.978828	ATP8A1	intron_4_42583749_42588366	ENSG00000124406.17	0.511236
intron_4_4313114_4320640	0.598175	Adipose_Visceral_Omentum	0.978828	ZBTB49	intron_4_4314841_4322367	ENSG00000168826.16	0.527027
intron_4_44718410_44722084	0.60827	Adipose_Visceral_Omentum	0.978828	GNPDA2	intron_4_44720427_44724101	ENSG00000163281.12	0.512545
intron_4_53391139_53391430	0.596466	Adipose_Visceral_Omentum	0.978828	ENSG00000282278	intron_4_54257306_54257597	ENSG00000282278.1	0.52949
intron_4_53391139_53391430	0.596466	Adipose_Visceral_Omentum	0.978828	FIP1L1	intron_4_54257306_54257597	ENSG00000145216.17	0.52949
intron_4_55396396_55403236	0.603247	Adipose_Visceral_Omentum	0.978828	TMEM165	intron_4_56262563_56269403	ENSG00000134851.13	0.519737
intron_4_70820861_70824294	0.598356	Adipose_Visceral_Omentum	0.978828	GRSF1	intron_4_71686578_71690011	ENSG00000132463.15	0.526767
intron_4_70828036_70831539	0.602825	Adipose_Visceral_Omentum	0.978828	GRSF1	intron_4_71693753_71697256	ENSG00000132463.15	0.520343
intron_4_70828036_70832307	0.602825	Adipose_Visceral_Omentum	0.978828	GRSF1	intron_4_71693753_71698024	ENSG00000132463.15	-0.520343
intron_4_76278224_76280264	0.606241	Adipose_Visceral_Omentum	0.978828	FAM47E	intron_4_77199377_77201417	ENSG00000189157.14	-0.515447
intron_4_94573393_94585565	0.604285	Adipose_Visceral_Omentum	0.978828	PDLIM5	intron_4_95494544_95506716	ENSG00000163110.15	-0.518248
intron_5_103025334_103028887	0.609186	Adipose_Visceral_Omentum	0.978828	PAM	intron_5_102361038_102364591	ENSG00000145730.21	-0.511236
intron_5_132207884_132209138	0.600309	Adipose_Visceral_Omentum	0.978828	P4HA2	intron_5_131543577_131544831	ENSG00000072682.20	0.523957
intron_5_132378481_132384147	0.607444	Adipose_Visceral_Omentum	0.978828	SLC22A5	intron_5_131714173_131719839	ENSG00000197375.14	0.513726
intron_5_132384301_132385328	0.599242	Adipose_Visceral_Omentum	0.978828	SLC22A5	intron_5_131719993_131721020	ENSG00000197375.14	0.52549
intron_5_132384314_132385328	0.599242	Adipose_Visceral_Omentum	0.978828	SLC22A5	intron_5_131720006_131721020	ENSG00000197375.14	-0.52549
intron_5_132384320_132385328	0.599242	Adipose_Visceral_Omentum	0.978828	SLC22A5	intron_5_131720012_131721020	ENSG00000197375.14	-0.52549
intron_5_132385499_132387025	0.607444	Adipose_Visceral_Omentum	0.978828	SLC22A5	intron_5_131721191_131722717	ENSG00000197375.14	0.513726
intron_5_141625365_141625685	0.60113	Adipose_Visceral_Omentum	0.978828	HDAC3	intron_5_141004932_141005252	ENSG00000171720.10	0.522777
intron_5_141639021_141639464	0.598816	Adipose_Visceral_Omentum	0.978828	RELL2	intron_5_141018588_141019031	ENSG00000164620.9	-0.526104
intron_5_14664977_14673642	0.598859	Adipose_Visceral_Omentum	0.978828	OTULIN	intron_5_14665086_14673751	ENSG00000154124.6	0.526042
intron_5_179607659_179609376	0.600252	Adipose_Visceral_Omentum	0.978828	RUFY1	intron_5_179034660_179036377	ENSG00000176783.15	0.524038
intron_5_179608465_179609376	0.600252	Adipose_Visceral_Omentum	0.978828	RUFY1	intron_5_179035466_179036377	ENSG00000176783.15	-0.524038
intron_5_36683998_36686065	0.601872	Adipose_Visceral_Omentum	0.978828	SLC1A3	intron_5_36684100_36686167	ENSG00000079215.15	0.521711
intron_5_62365353_62366414	0.604446	Adipose_Visceral_Omentum	0.978828	KIF2A	intron_5_61661180_61662241	ENSG00000068796.19	0.518018
intron_5_65652545_65658368	0.606759	Adipose_Visceral_Omentum	0.978828	TRAPPC13	intron_5_64948372_64954195	ENSG00000113597.18	0.514706
intron_5_74636498_74640307	0.597595	Adipose_Visceral_Omentum	0.978828	ENC1	intron_5_73932323_73936132	ENSG00000171617.15	0.527862
intron_5_79745455_79747091	0.608373	Adipose_Visceral_Omentum	0.978828	CMYA5	intron_5_79041278_79042914	ENSG00000164309.15	0.512397
intron_6_116461429_116463283	0.609291	Adipose_Visceral_Omentum	0.978828	CALHM6	intron_6_116782592_116784446	ENSG00000188820.13	-0.511086
intron_6_116722289_116724297	0.596842	Adipose_Visceral_Omentum	0.978828	KPNA5	intron_6_117043452_117045460	ENSG00000196911.12	0.528947
intron_6_13584225_13591669	0.60569	Adipose_Visceral_Omentum	0.978828	SIRT5	intron_6_13584457_13591901	ENSG00000124523.17	0.516236
intron_6_13597016_13600834	0.603024	Adipose_Visceral_Omentum	0.978828	SIRT5	intron_6_13597248_13601066	ENSG00000124523.17	-0.520056
intron_6_142420104_142437434	0.609056	Adipose_Visceral_Omentum	0.978828	ADGRG6	intron_6_142741241_142758571	ENSG00000112414.15	0.511421
intron_6_152302063_152308489	0.609326	Adipose_Visceral_Omentum	0.978828	SYNE1	intron_6_152623198_152629624	ENSG00000131018.25	0.511035
intron_6_166943089_166943995	0.600283	Adipose_Visceral_Omentum	0.978828	RNASET2	intron_6_167356577_167357483	ENSG00000026297.17	-0.523993
intron_6_166943089_166946682	0.600283	Adipose_Visceral_Omentum	0.978828	ENSG00000249141	intron_6_167356577_167360170	ENSG00000249141.1	0.523993
intron_6_166943089_166946682	0.600283	Adipose_Visceral_Omentum	0.978828	RNASET2	intron_6_167356577_167360170	ENSG00000026297.17	0.523993
intron_6_167911489_167913403	0.601444	Adipose_Visceral_Omentum	0.978828	AFDN	intron_6_168312169_168314083	ENSG00000130396.22	-0.522325
intron_6_25084576_25086784	0.607633	Adipose_Visceral_Omentum	0.978828	CMAHP	intron_6_25084804_25087012	ENSG00000168405.18	-0.513455
intron_6_2840594_2841812	0.597382	Adipose_Visceral_Omentum	0.978828	SERPINB1	intron_6_2840828_2842046	ENSG00000021355.13	0.528169
intron_6_31145808_31148405	0.609667	Adipose_Visceral_Omentum	0.978828	CCHCR1	intron_6_31113585_31116182	ENSG00000204536.15	0.510549
intron_6_33684943_33685359	0.605911	Adipose_Visceral_Omentum	0.978828	ITPR3	intron_6_33652720_33653136	ENSG00000096433.11	-0.515918
intron_6_33689410_33690034	0.595907	Adipose_Visceral_Omentum	0.978828	ITPR3	intron_6_33657187_33657811	ENSG00000096433.11	-0.530296
intron_6_41127608_41132294	0.609763	Adipose_Visceral_Omentum	0.978828	ADCY10P1	intron_6_41095347_41100033	ENSG00000290554.1	-0.510411
intron_6_44256878_44257400	0.600646	Adipose_Visceral_Omentum	0.978828	SLC35B2	intron_6_44224615_44225137	ENSG00000157593.19	0.523471
intron_7_1055483_1056104	0.606759	Adipose_Visceral_Omentum	0.978828	GPR146	intron_7_1095119_1095740	ENSG00000164849.10	0.514706
intron_7_1056829_1057492	0.599924	Adipose_Visceral_Omentum	0.978828	GPR146	intron_7_1096465_1097128	ENSG00000164849.10	-0.52451
intron_7_116525805_116526525	0.599924	Adipose_Visceral_Omentum	0.978828	CAV1	intron_7_116165859_116166579	ENSG00000105974.13	-0.52451
intron_7_117131960_117134124	0.601616	Adipose_Visceral_Omentum	0.978828	ST7	intron_7_116772014_116774178	ENSG00000004866.22	-0.522078
intron_7_130312122_130322489	0.602068	Adipose_Visceral_Omentum	0.978828	CPA4	intron_7_129951962_129962329	ENSG00000128510.12	0.521429
intron_7_141010617_141014911	0.59652	Adipose_Visceral_Omentum	0.978828	MRPS33	intron_7_140710417_140714711	ENSG00000090263.16	-0.529412
intron_7_141010660_141014551	0.59652	Adipose_Visceral_Omentum	0.978828	MRPS33	intron_7_140710460_140714351	ENSG00000090263.16	-0.529412
intron_7_142792080_142792522	0.606777	Adipose_Visceral_Omentum	0.978828	TRBC1	intron_7_142499111_142499189	ENSG00000211751.9	-0.514679
intron_7_149771074_149773108	0.60339	Adipose_Visceral_Omentum	0.978828	ZNF467	intron_7_149468163_149470197	ENSG00000181444.13	-0.519531
intron_7_2542211_2543204	0.601493	Adipose_Visceral_Omentum	0.978828	BRAT1	intron_7_2581845_2582838	ENSG00000106009.16	-0.522255
intron_7_27127070_27140083	0.598669	Adipose_Visceral_Omentum	0.978828	HOXA3	intron_7_27166689_27179702	ENSG00000105997.23	0.526316
intron_7_30622462_30626234	0.596669	Adipose_Visceral_Omentum	0.978828	GARS1	intron_7_30662078_30665850	ENSG00000106105.15	-0.529197
intron_7_30875656_30882181	0.603375	Adipose_Visceral_Omentum	0.978828	ENSG00000250424	intron_7_30915271_30921796	ENSG00000250424.4	0.519553
intron_7_30875656_30882181	0.603375	Adipose_Visceral_Omentum	0.978828	INMT-MINDY4	intron_7_30915271_30921796	ENSG00000254959.6	0.519553
intron_7_30875656_30882181	0.603375	Adipose_Visceral_Omentum	0.978828	MINDY4	intron_7_30915271_30921796	ENSG00000106125.14	0.519553
intron_7_33155702_33177478	0.599138	Adipose_Visceral_Omentum	0.978828	BBS9	intron_7_33195314_33217090	ENSG00000122507.21	0.525641
intron_7_43648652_43650493	0.600705	Adipose_Visceral_Omentum	0.978828	COA1	intron_7_43688251_43690092	ENSG00000106603.20	-0.523387
intron_7_44830163_44835529	0.607841	Adipose_Visceral_Omentum	0.978828	H2AZ2	intron_7_44869762_44875128	ENSG00000105968.19	-0.513158
intron_7_44841012_44843277	0.604777	Adipose_Visceral_Omentum	0.978828	H2AZ2	intron_7_44880611_44882876	ENSG00000105968.19	0.517544
intron_7_4989177_4996610	0.608077	Adipose_Visceral_Omentum	0.978828	RNF216P1	intron_7_5028808_5036241	ENSG00000196204.12	-0.512821
intron_7_6009498_6017814	0.602305	Adipose_Visceral_Omentum	0.978828	AIMP2	intron_7_6049129_6057445	ENSG00000106305.10	0.521088
intron_7_65967907_65974295	0.609473	Adipose_Visceral_Omentum	0.978828	GUSB	intron_7_65432894_65439282	ENSG00000169919.17	-0.510826
intron_7_75987428_75987538	0.600767	Adipose_Visceral_Omentum	0.978828	TMEM120A	intron_7_75616746_75616856	ENSG00000189077.11	0.523297
intron_7_92131872_92134173	0.604646	Adipose_Visceral_Omentum	0.978828	CYP51A1	intron_7_91761186_91763487	ENSG00000001630.18	0.51773
intron_7_99559017_99560533	0.608678	Adipose_Visceral_Omentum	0.978828	ZNF655	intron_7_99156640_99158156	ENSG00000197343.11	0.511962
intron_8_102262070_102264474	0.607173	Adipose_Visceral_Omentum	0.978828	UBR5	intron_8_103274298_103276702	ENSG00000104517.13	0.514113
intron_8_116766791_116770192	0.599458	Adipose_Visceral_Omentum	0.978828	UTP23	intron_8_117779030_117782431	ENSG00000147679.12	0.52518
intron_8_123513382_123514240	0.59652	Adipose_Visceral_Omentum	0.978828	FBXO32	intron_8_124525622_124526480	ENSG00000156804.7	-0.529412
intron_8_143575345_143575423	0.606447	Adipose_Visceral_Omentum	0.978828	NAPRT	intron_8_144657515_144657593	ENSG00000147813.16	-0.515152
intron_8_145053146_145053297	0.609908	Adipose_Visceral_Omentum	0.978828	C8orf33	intron_8_146278532_146278683	ENSG00000182307.14	-0.510204
intron_8_23138260_23144450	0.601852	Adipose_Visceral_Omentum	0.978828	TNFRSF10D	intron_8_22995773_23001963	ENSG00000173530.6	-0.521739
intron_8_43080441_43083118	0.598057	Adipose_Visceral_Omentum	0.978828	FNTA	intron_8_42935584_42938261	ENSG00000168522.13	-0.527197
intron_8_94874602_94876074	0.608444	Adipose_Visceral_Omentum	0.978828	INTS8	intron_8_95886830_95888302	ENSG00000164941.14	-0.512295
intron_8_9772423_9776650	0.606587	Adipose_Visceral_Omentum	0.978828	TNKS	intron_8_9629933_9634160	ENSG00000173273.16	-0.514951
intron_9_112687633_112694131	0.600541	Adipose_Visceral_Omentum	0.978828	INIP	intron_9_115449913_115456411	ENSG00000148153.14	-0.523622
intron_9_113988580_114001996	0.599712	Adipose_Visceral_Omentum	0.978828	ZNF618	intron_9_116750860_116764276	ENSG00000157657.15	0.524814
intron_9_128627942_128630321	0.602174	Adipose_Visceral_Omentum	0.978828	SPTAN1	intron_9_131390221_131392600	ENSG00000197694.19	-0.521277
intron_9_129059271_129060550	0.60384	Adipose_Visceral_Omentum	0.978828	MIGA2	intron_9_131821550_131822829	ENSG00000148343.19	0.518887
intron_9_129493595_129502397	0.601084	Adipose_Visceral_Omentum	0.978828	LINC00963	intron_9_132255874_132264676	ENSG00000204054.14	-0.522843
intron_9_132910689_132911002	0.602682	Adipose_Visceral_Omentum	0.978828	TSC1	intron_9_135786076_135786389	ENSG00000165699.15	0.520548
intron_9_132912457_132921363	0.605867	Adipose_Visceral_Omentum	0.978828	TSC1	intron_9_135787844_135796750	ENSG00000165699.15	0.515982
intron_9_14088326_14102422	0.599868	Adipose_Visceral_Omentum	0.978828	NFIB	intron_9_14088325_14102421	ENSG00000147862.18	-0.52459
intron_9_14674385_14680033	0.609387	Adipose_Visceral_Omentum	0.978828	ZDHHC21	intron_9_14674383_14680031	ENSG00000175893.12	0.510949
intron_9_19118455_19119650	0.608848	Adipose_Visceral_Omentum	0.978828	PLIN2	intron_9_19118453_19119648	ENSG00000147872.10	-0.511718
intron_9_19119831_19120880	0.604306	Adipose_Visceral_Omentum	0.978828	PLIN2	intron_9_19119829_19120878	ENSG00000147872.10	0.518219
intron_9_32973688_32974458	0.602396	Adipose_Visceral_Omentum	0.978828	APTX	intron_9_32973686_32974456	ENSG00000137074.20	-0.520958
intron_9_5456165_5457079	0.601629	Adipose_Visceral_Omentum	0.978828	CD274	intron_9_5456165_5457079	ENSG00000120217.14	-0.522059
intron_9_92522893_92535933	0.605168	Adipose_Visceral_Omentum	0.978828	ECM2	intron_9_95285175_95298215	ENSG00000106823.13	0.516984
intron_9_94605576_94606815	0.60175	Adipose_Visceral_Omentum	0.978828	FBP1	intron_9_97367858_97369097	ENSG00000165140.12	0.521886
intron_9_94606952_94609921	0.60175	Adipose_Visceral_Omentum	0.978828	FBP1	intron_9_97369234_97372203	ENSG00000165140.12	0.521886
intron_9_99951285_99959917	0.608301	Adipose_Visceral_Omentum	0.978828	STX17	intron_9_102713567_102722199	ENSG00000136874.11	0.5125
intron_10_101800400_101803735	0.656094	Brain_Putamen_basal_ganglia	0.978829	OGA	intron_10_103560157_103563492	ENSG00000198408.14	-0.445312
intron_10_110228321_110279180	0.654456	Brain_Putamen_basal_ganglia	0.978829	MXI1	intron_10_111988079_112038938	ENSG00000119950.21	-0.447581
intron_10_125789528_125794880	0.653233	Brain_Putamen_basal_ganglia	0.978829	UROS	intron_10_127478097_127483449	ENSG00000188690.15	0.449275
intron_10_86472344_86472612	0.655182	Brain_Putamen_basal_ganglia	0.978829	WAPL	intron_10_88232101_88232369	ENSG00000062650.20	-0.446575
intron_11_102206074_102209517	0.65281	Brain_Putamen_basal_ganglia	0.978829	YAP1	intron_11_102076805_102080248	ENSG00000137693.14	0.449862
intron_11_107511036_107522299	0.650869	Brain_Putamen_basal_ganglia	0.978829	ALKBH8	intron_11_107381762_107393025	ENSG00000137760.15	0.452555
intron_11_112213861_112214762	0.652319	Brain_Putamen_basal_ganglia	0.978829	BCO2	intron_11_112084584_112085485	ENSG00000197580.13	-0.450543
intron_11_116787059_116787482	0.650945	Brain_Putamen_basal_ganglia	0.978829	ZPR1	intron_11_116657775_116658198	ENSG00000109917.11	-0.45245
intron_11_116787643_116787820	0.650945	Brain_Putamen_basal_ganglia	0.978829	ZPR1	intron_11_116658359_116658536	ENSG00000109917.11	0.45245
intron_11_117381868_117382796	0.655727	Brain_Putamen_basal_ganglia	0.978829	CEP164	intron_11_117252584_117253512	ENSG00000110274.16	-0.44582
intron_11_35441693_35468001	0.650569	Brain_Putamen_basal_ganglia	0.978829	PAMR1	intron_11_35463241_35489549	ENSG00000149090.13	-0.452972
intron_11_63819002_63826928	0.654057	Brain_Putamen_basal_ganglia	0.978829	SPINDOC	intron_11_63586474_63594400	ENSG00000168005.9	0.448133
intron_11_78114392_78119182	0.650075	Brain_Putamen_basal_ganglia	0.978829	ALG8	intron_11_77825438_77830228	ENSG00000159063.14	-0.453659
intron_11_85978093_85981129	0.654504	Brain_Putamen_basal_ganglia	0.978829	PICALM	intron_11_85689136_85692172	ENSG00000073921.18	0.447514
intron_12_130808704_130812957	0.655636	Brain_Putamen_basal_ganglia	0.978829	STX2	intron_12_131293249_131297502	ENSG00000111450.15	0.445946
intron_12_132571136_132571307	0.653679	Brain_Putamen_basal_ganglia	0.978829	FBRSL1	intron_12_133147722_133147893	ENSG00000112787.14	-0.448657
intron_12_18088956_18089229	0.653087	Brain_Putamen_basal_ganglia	0.978829	RERGL	intron_12_18241890_18242163	ENSG00000111404.7	-0.449477
intron_12_18088956_18090089	0.653087	Brain_Putamen_basal_ganglia	0.978829	RERGL	intron_12_18241890_18243023	ENSG00000111404.7	0.449477
intron_12_18089385_18090089	0.653087	Brain_Putamen_basal_ganglia	0.978829	RERGL	intron_12_18242319_18243023	ENSG00000111404.7	-0.449477
intron_13_110624279_110627439	0.655013	Brain_Putamen_basal_ganglia	0.978829	NAXD	intron_13_111276626_111279786	ENSG00000213995.12	0.446809
intron_13_23760217_23805950	0.654937	Brain_Putamen_basal_ganglia	0.978829	MIPEP	intron_13_24334356_24380089	ENSG00000027001.10	-0.446914
intron_13_37025437_37026204	0.655228	Brain_Putamen_basal_ganglia	0.978829	SUPT20H	intron_13_37599574_37600341	ENSG00000102710.21	-0.446512
intron_13_51379572_51382029	0.65271	Brain_Putamen_basal_ganglia	0.978829	INTS6	intron_13_51953708_51956165	ENSG00000102786.15	-0.45
intron_14_21501824_21503173	0.651914	Brain_Putamen_basal_ganglia	0.978829	METTL3	intron_14_21969966_21971316	ENSG00000165819.12	0.451104
intron_14_52708816_52711101	0.656135	Brain_Putamen_basal_ganglia	0.978829	PSMC6	intron_14_53175534_53177819	ENSG00000100519.12	0.445255
intron_14_92088817_92093252	0.653346	Brain_Putamen_basal_ganglia	0.978829	ATXN3	intron_14_92555161_92559596	ENSG00000066427.25	0.449119
intron_15_52584944_52587056	0.651248	Brain_Putamen_basal_ganglia	0.978829	ATOSA	intron_15_52877141_52879253	ENSG00000047346.13	-0.45203
intron_15_66387427_66435027	0.653855	Brain_Putamen_basal_ganglia	0.978829	MAP2K1	intron_15_66679765_66727365	ENSG00000169032.11	-0.448413
intron_15_78925440_78927713	0.653673	Brain_Putamen_basal_ganglia	0.978829	CTSH	intron_15_79217782_79220055	ENSG00000103811.18	-0.448665
intron_15_85117839_85120797	0.653233	Brain_Putamen_basal_ganglia	0.978829	PDE8A	intron_15_85661070_85664028	ENSG00000073417.15	0.449275
intron_15_88899532_88899656	0.652341	Brain_Putamen_basal_ganglia	0.978829	MFGE8	intron_15_89442763_89442887	ENSG00000140545.16	0.450512
intron_15_88899811_88901551	0.652341	Brain_Putamen_basal_ganglia	0.978829	MFGE8	intron_15_89443042_89444782	ENSG00000140545.16	-0.450512
intron_16_19072106_19073921	0.651709	Brain_Putamen_basal_ganglia	0.978829	COQ7	intron_16_19083428_19085243	ENSG00000167186.11	0.451389
intron_16_29925581_29925790	0.653771	Brain_Putamen_basal_ganglia	0.978829	KCTD13	intron_16_29936902_29937111	ENSG00000174943.11	0.448529
intron_16_3672820_3674339	0.654395	Brain_Putamen_basal_ganglia	0.978829	TRAP1	intron_16_3722821_3724340	ENSG00000126602.11	0.447665
intron_16_47450453_47451396	0.654647	Brain_Putamen_basal_ganglia	0.978829	ITFG1	intron_16_47484364_47485307	ENSG00000129636.13	0.447316
intron_16_68312176_68321426	0.656218	Brain_Putamen_basal_ganglia	0.978829	PRMT7	intron_16_68346079_68355329	ENSG00000132600.18	0.445141
intron_16_80541079_80543276	0.656257	Brain_Putamen_basal_ganglia	0.978829	DYNLRB2	intron_16_80574976_80577173	ENSG00000168589.15	-0.445087
intron_16_80980879_80997314	0.652265	Brain_Putamen_basal_ganglia	0.978829	CMC2	intron_16_81014484_81030919	ENSG00000103121.9	0.450617
intron_17_19329647_19330614	0.655707	Brain_Putamen_basal_ganglia	0.978829	EPN2	intron_17_19232960_19233927	ENSG00000072134.16	0.445848
intron_17_47943430_47944616	0.651081	Brain_Putamen_basal_ganglia	0.978829	PNPO	intron_17_46020796_46021982	ENSG00000108439.11	0.452261
intron_17_521738_532842	0.650378	Brain_Putamen_basal_ganglia	0.978829	VPS53	intron_17_424978_436082	ENSG00000141252.21	-0.453237
intron_17_5404246_5405057	0.650309	Brain_Putamen_basal_ganglia	0.978829	NUP88	intron_17_5307566_5308377	ENSG00000108559.13	-0.453333
intron_17_64562966_64571798	0.652827	Brain_Putamen_basal_ganglia	0.978829	SMURF2	intron_17_62559084_62567916	ENSG00000108854.16	-0.449838
intron_17_80421962_80422206	0.650105	Brain_Putamen_basal_ganglia	0.978829	ENDOV	intron_17_78395762_78396006	ENSG00000173818.17	0.453616
intron_17_8176026_8176200	0.651548	Brain_Putamen_basal_ganglia	0.978829	TMEM107	intron_17_8079344_8079518	ENSG00000179029.15	0.451613
intron_18_23473626_23474948	0.651164	Brain_Putamen_basal_ganglia	0.978829	RIOK3	intron_18_21053590_21054912	ENSG00000101782.15	-0.452145
intron_18_5241812_5243594	0.650899	Brain_Putamen_basal_ganglia	0.978829	LINC00667	intron_18_5241811_5243593	ENSG00000263753.10	-0.452514
intron_18_63949400_63953354	0.654678	Brain_Putamen_basal_ganglia	0.978829	HMSD	intron_18_61616634_61620588	ENSG00000221887.6	-0.447273
intron_19_38536767_38537880	0.654881	Brain_Putamen_basal_ganglia	0.978829	RYR1	intron_19_39027407_39028520	ENSG00000196218.14	0.446991
intron_19_439030_440862	0.652376	Brain_Putamen_basal_ganglia	0.978829	SHC2	intron_19_439030_440862	ENSG00000129946.11	0.450464
intron_19_45770640_45770971	0.653063	Brain_Putamen_basal_ganglia	0.978829	DMPK	intron_19_46273898_46274229	ENSG00000104936.20	-0.449511
intron_19_7556724_7556966	0.655116	Brain_Putamen_basal_ganglia	0.978829	PNPLA6	intron_19_7621610_7621852	ENSG00000032444.17	0.446667
intron_19_7556724_7557168	0.655116	Brain_Putamen_basal_ganglia	0.978829	PNPLA6	intron_19_7621610_7622054	ENSG00000032444.17	-0.446667
intron_19_7557082_7558850	0.656245	Brain_Putamen_basal_ganglia	0.978829	PNPLA6	intron_19_7621968_7623736	ENSG00000032444.17	0.445104
intron_19_7557284_7558850	0.655116	Brain_Putamen_basal_ganglia	0.978829	PNPLA6	intron_19_7622170_7623736	ENSG00000032444.17	-0.446667
intron_19_9989522_9991610	0.653094	Brain_Putamen_basal_ganglia	0.978829	COL5A3	intron_19_10100198_10102286	ENSG00000080573.7	0.449468
intron_1_100168594_100173331	0.65326	Brain_Putamen_basal_ganglia	0.978829	LRRC39	intron_1_100634150_100638887	ENSG00000122477.13	0.449239
intron_1_100173370_100178135	0.65326	Brain_Putamen_basal_ganglia	0.978829	LRRC39	intron_1_100638926_100643691	ENSG00000122477.13	-0.449239
intron_1_109281251_109281619	0.653722	Brain_Putamen_basal_ganglia	0.978829	PSRC1	intron_1_109823873_109824241	ENSG00000134222.16	-0.448598
intron_1_110407128_110407586	0.65353	Brain_Putamen_basal_ganglia	0.978829	LAMTOR5	intron_1_110949750_110950208	ENSG00000134248.14	-0.448864
intron_1_19101641_19104084	0.65585	Brain_Putamen_basal_ganglia	0.978829	UBR4	intron_1_19428135_19430578	ENSG00000127481.15	-0.44565
intron_1_19210559_19240257	0.653071	Brain_Putamen_basal_ganglia	0.978829	EMC1-AS1	intron_1_19537053_19566751	ENSG00000230424.3	-0.4495
intron_1_23792760_23793008	0.655013	Brain_Putamen_basal_ganglia	0.978829	LYPLA2	intron_1_24119250_24119498	ENSG00000011009.11	0.446809
intron_1_84498548_84501826	0.651771	Brain_Putamen_basal_ganglia	0.978829	ENSG00000285851	intron_1_84964231_84967509	ENSG00000285851.1	0.451303
intron_1_84498548_84501826	0.651771	Brain_Putamen_basal_ganglia	0.978829	GNG5	intron_1_84964231_84967509	ENSG00000174021.12	0.451303
intron_1_96721872_96723564	0.653771	Brain_Putamen_basal_ganglia	0.978829	PTBP2	intron_1_97187428_97189120	ENSG00000117569.20	-0.448529
intron_20_10420758_10434108	0.652602	Brain_Putamen_basal_ganglia	0.978829	MKKS	intron_20_10401406_10414756	ENSG00000125863.20	-0.450151
intron_20_25300884_25302219	0.656135	Brain_Putamen_basal_ganglia	0.978829	ABHD12	intron_20_25281520_25282855	ENSG00000100997.20	-0.445255
intron_20_25302346_25303550	0.655325	Brain_Putamen_basal_ganglia	0.978829	ABHD12	intron_20_25282982_25284186	ENSG00000100997.20	0.446377
intron_20_25317078_25320199	0.650869	Brain_Putamen_basal_ganglia	0.978829	ABHD12	intron_20_25297714_25300835	ENSG00000100997.20	0.452555
intron_20_3017913_3021309	0.653771	Brain_Putamen_basal_ganglia	0.978829	PTPRA	intron_20_2998559_3001955	ENSG00000132670.21	0.448529
intron_20_63433903_63438625	0.656135	Brain_Putamen_basal_ganglia	0.978829	KCNQ2	intron_20_62065256_62069978	ENSG00000075043.21	0.445255
intron_21_44337667_44338234	0.654035	Brain_Putamen_basal_ganglia	0.978829	CFAP410	intron_21_45757550_45758117	ENSG00000160226.16	-0.448164
intron_22_19208311_19208922	0.656006	Brain_Putamen_basal_ganglia	0.978829	CLTCL1	intron_22_19195821_19196432	ENSG00000070371.16	-0.445435
intron_22_38057587_38057753	0.653716	Brain_Putamen_basal_ganglia	0.978829	PICK1	intron_22_38453594_38453760	ENSG00000100151.16	0.448606
intron_2_159227965_159228796	0.653233	Brain_Putamen_basal_ganglia	0.978829	TANC1	intron_2_160084476_160085307	ENSG00000115183.15	0.449275
intron_2_177523805_177538074	0.652855	Brain_Putamen_basal_ganglia	0.978829	AGPS	intron_2_178388533_178402802	ENSG00000018510.18	0.449799
intron_2_190649360_190649846	0.650309	Brain_Putamen_basal_ganglia	0.978829	NAB1	intron_2_191514086_191514572	ENSG00000138386.17	-0.453333
intron_2_190656153_190659158	0.650309	Brain_Putamen_basal_ganglia	0.978829	NAB1	intron_2_191520879_191523884	ENSG00000138386.17	0.453333
intron_2_219451807_219461882	0.653135	Brain_Putamen_basal_ganglia	0.978829	SPEG	intron_2_220316529_220326604	ENSG00000072195.15	0.449412
intron_2_238433695_238435711	0.655013	Brain_Putamen_basal_ganglia	0.978829	ASB1	intron_2_239342336_239344352	ENSG00000065802.12	-0.446809
intron_2_238433695_238444342	0.655013	Brain_Putamen_basal_ganglia	0.978829	ASB1	intron_2_239342336_239352983	ENSG00000065802.12	0.446809
intron_2_43741043_43742741	0.655819	Brain_Putamen_basal_ganglia	0.978829	PLEKHH2	intron_2_43968182_43969880	ENSG00000152527.14	0.445693
intron_2_85398152_85398690	0.654259	Brain_Putamen_basal_ganglia	0.978829	CAPG	intron_2_85625275_85625813	ENSG00000042493.16	0.447853
intron_3_122536342_122536934	0.655091	Brain_Putamen_basal_ganglia	0.978829	PARP9	intron_3_122255189_122255781	ENSG00000138496.17	-0.446701
intron_3_129451998_129458599	0.656023	Brain_Putamen_basal_ganglia	0.978829	IFT122	intron_3_129170841_129177442	ENSG00000163913.14	-0.445411
intron_3_129451998_129463560	0.656023	Brain_Putamen_basal_ganglia	0.978829	IFT122	intron_3_129170841_129182403	ENSG00000163913.14	0.445411
intron_3_142183049_142185929	0.652522	Brain_Putamen_basal_ganglia	0.978829	GK5	intron_3_141901891_141904771	ENSG00000175066.16	0.450262
intron_3_147421559_147507941	0.650495	Brain_Putamen_basal_ganglia	0.978829	ZIC1	intron_3_147139346_147225728	ENSG00000152977.10	-0.453074
intron_3_159763890_159764443	0.652203	Brain_Putamen_basal_ganglia	0.978829	IQCJ-SCHIP1	intron_3_159481679_159482232	ENSG00000283154.3	0.450704
intron_3_159765099_159866163	0.652203	Brain_Putamen_basal_ganglia	0.978829	IQCJ-SCHIP1	intron_3_159482888_159583952	ENSG00000283154.3	-0.450704
intron_3_159765138_159866163	0.652203	Brain_Putamen_basal_ganglia	0.978829	IQCJ-SCHIP1	intron_3_159482927_159583952	ENSG00000283154.3	-0.450704
intron_3_48682135_48682348	0.653837	Brain_Putamen_basal_ganglia	0.978829	NCKIPSD	intron_3_48719568_48719781	ENSG00000213672.8	0.448439
intron_3_48682156_48682348	0.653837	Brain_Putamen_basal_ganglia	0.978829	NCKIPSD	intron_3_48719589_48719781	ENSG00000213672.8	-0.448439
intron_3_48682552_48682903	0.653837	Brain_Putamen_basal_ganglia	0.978829	NCKIPSD	intron_3_48719985_48720336	ENSG00000213672.8	0.448439
intron_3_58410159_58412901	0.651927	Brain_Putamen_basal_ganglia	0.978829	PXK	intron_3_58395886_58398628	ENSG00000168297.16	0.451087
intron_3_58410159_58424752	0.651927	Brain_Putamen_basal_ganglia	0.978829	PXK	intron_3_58395886_58410479	ENSG00000168297.16	0.451087
intron_3_58412963_58424752	0.651927	Brain_Putamen_basal_ganglia	0.978829	PXK	intron_3_58398690_58410479	ENSG00000168297.16	0.451087
intron_4_184685498_184685576	0.651081	Brain_Putamen_basal_ganglia	0.978829	PRIMPOL	intron_4_185606652_185606730	ENSG00000164306.11	-0.452261
intron_4_20724888_20727285	0.655566	Brain_Putamen_basal_ganglia	0.978829	PACRGL	intron_4_20726511_20728908	ENSG00000163138.19	-0.446043
intron_5_1053482_1057471	0.653771	Brain_Putamen_basal_ganglia	0.978829	SLC12A7	intron_5_1053597_1057586	ENSG00000113504.21	0.448529
intron_5_157266195_157285339	0.656036	Brain_Putamen_basal_ganglia	0.978829	CYFIP2	intron_5_156693205_156712349	ENSG00000055163.21	-0.445392
intron_5_178053973_178055369	0.652982	Brain_Putamen_basal_ganglia	0.978829	FAM153CP	intron_5_177480974_177482370	ENSG00000204677.13	-0.449624
intron_5_7784449_7789642	0.650899	Brain_Putamen_basal_ganglia	0.978829	ADCY2	intron_5_7784562_7789755	ENSG00000078295.17	0.452514
intron_5_7784449_7789659	0.650899	Brain_Putamen_basal_ganglia	0.978829	ADCY2	intron_5_7784562_7789772	ENSG00000078295.17	-0.452514
intron_6_104777097_104777206	0.651897	Brain_Putamen_basal_ganglia	0.978829	HACE1	intron_6_105224972_105225081	ENSG00000085382.12	-0.451128
intron_6_125277240_125292841	0.652225	Brain_Putamen_basal_ganglia	0.978829	HDDC2	intron_6_125598386_125613987	ENSG00000111906.18	-0.450673
intron_6_127331030_127342961	0.655217	Brain_Putamen_basal_ganglia	0.978829	ECHDC1	intron_6_127652175_127664106	ENSG00000093144.19	-0.446526
intron_6_13597016_13599032	0.654969	Brain_Putamen_basal_ganglia	0.978829	SIRT5	intron_6_13597248_13599264	ENSG00000124523.17	0.44687
intron_6_157318919_157322705	0.655416	Brain_Putamen_basal_ganglia	0.978829	TMEM242	intron_6_157739951_157743737	ENSG00000215712.11	-0.446251
intron_6_3140509_3152488	0.650722	Brain_Putamen_basal_ganglia	0.978829	BPHL	intron_6_3140743_3152722	ENSG00000137274.13	0.45276
intron_6_31665003_31665861	0.654609	Brain_Putamen_basal_ganglia	0.978829	GPANK1	intron_6_31632780_31633638	ENSG00000204438.11	-0.447368
intron_6_41780826_41781350	0.651689	Brain_Putamen_basal_ganglia	0.978829	ENSG00000124593	intron_6_41748564_41749088	ENSG00000124593.16	0.451417
intron_6_41780826_41781350	0.651689	Brain_Putamen_basal_ganglia	0.978829	PRICKLE4	intron_6_41748564_41749088	ENSG00000278224.7	0.451417
intron_6_99371587_99377386	0.652784	Brain_Putamen_basal_ganglia	0.978829	COQ3	intron_6_99819463_99825262	ENSG00000132423.12	-0.449897
intron_7_1472386_1473072	0.654584	Brain_Putamen_basal_ganglia	0.978829	INTS1	intron_7_1512022_1512708	ENSG00000164880.16	0.447403
intron_7_150369868_150371228	0.655902	Brain_Putamen_basal_ganglia	0.978829	REPIN1	intron_7_150066957_150068317	ENSG00000214022.12	0.445578
intron_7_5291237_5291693	0.652283	Brain_Putamen_basal_ganglia	0.978829	SLC29A4	intron_7_5330868_5331324	ENSG00000164638.11	0.450593
intron_7_97732735_97733723	0.654727	Brain_Putamen_basal_ganglia	0.978829	TAC1	intron_7_97362047_97363035	ENSG00000006128.12	0.447205
intron_8_12729332_12731736	0.655207	Brain_Putamen_basal_ganglia	0.978829	LONRF1	intron_8_12586841_12589245	ENSG00000154359.13	0.446541
intron_8_129903350_129939608	0.653233	Brain_Putamen_basal_ganglia	0.978829	CYRIB	intron_8_130915596_130951854	ENSG00000153310.22	0.449275
intron_8_37845213_37846854	0.651024	Brain_Putamen_basal_ganglia	0.978829	BRF2	intron_8_37702731_37704372	ENSG00000104221.13	-0.45234
intron_8_76986296_76999990	0.651285	Brain_Putamen_basal_ganglia	0.978829	PEX2	intron_8_77898532_77912226	ENSG00000164751.15	0.451977
intron_9_128169700_128170020	0.655985	Brain_Putamen_basal_ganglia	0.978829	CIZ1	intron_9_130931979_130932299	ENSG00000148337.22	-0.445463
intron_9_133425612_133425938	0.653233	Brain_Putamen_basal_ganglia	0.978829	ADAMTS13	intron_9_136290732_136291058	ENSG00000160323.19	0.449275
intron_9_136831861_136832262	0.655457	Brain_Putamen_basal_ganglia	0.978829	RABL6	intron_9_139726313_139726714	ENSG00000196642.19	-0.446194
intron_9_136831861_136832265	0.655457	Brain_Putamen_basal_ganglia	0.978829	RABL6	intron_9_139726313_139726717	ENSG00000196642.19	0.446194
intron_9_35682163_35684246	0.652472	Brain_Putamen_basal_ganglia	0.978829	TPM2	intron_9_35682160_35684243	ENSG00000198467.16	0.450331
intron_9_75137616_75140834	0.653167	Brain_Putamen_basal_ganglia	0.978829	OSTF1	intron_9_77752532_77755750	ENSG00000134996.12	-0.449367
intron_9_87726398_87727594	0.654552	Brain_Putamen_basal_ganglia	0.978829	CTSL	intron_9_90341313_90342509	ENSG00000135047.16	0.447447
intron_22_20061683_20063338	0.678277	Brain_Cerebellum	0.978829	TANGO2	intron_22_20049206_20050861	ENSG00000183597.16	-0.414815
intron_22_20061706_20063338	0.678277	Brain_Cerebellum	0.978829	TANGO2	intron_22_20049229_20050861	ENSG00000183597.16	0.414815
intron_7_77940659_77942700	0.633791	smultixcan	0.978829	PHTF2	intron_7_77569976_77572017	ENSG00000006576.17	-0.116147
intron_10_103434350_103434798	0.570773	Skin_Not_Sun_Exposed_Suprapubic	0.97883	PDCD11	intron_10_105194107_105194555	ENSG00000148843.15	-0.566913
intron_10_12100262_12101042	0.571368	Skin_Not_Sun_Exposed_Suprapubic	0.97883	DHTKD1	intron_10_12142261_12143041	ENSG00000181192.12	-0.566038
intron_10_125039155_125160319	0.570329	Skin_Not_Sun_Exposed_Suprapubic	0.97883	CTBP2	intron_10_126727724_126848888	ENSG00000175029.17	-0.567568
intron_10_125111093_125160319	0.57005	Skin_Not_Sun_Exposed_Suprapubic	0.97883	CTBP2	intron_10_126799662_126848888	ENSG00000175029.17	-0.567978
intron_10_125785839_125794880	0.569429	Skin_Not_Sun_Exposed_Suprapubic	0.97883	UROS	intron_10_127474408_127483449	ENSG00000188690.15	-0.568893
intron_10_13108289_13109112	0.571378	Skin_Not_Sun_Exposed_Suprapubic	0.97883	OPTN	intron_10_13150289_13151112	ENSG00000123240.17	0.566023
intron_10_92915913_92919982	0.571005	Skin_Not_Sun_Exposed_Suprapubic	0.97883	EXOC6	intron_10_94675670_94679739	ENSG00000138190.17	-0.566572
intron_10_97450536_97451671	0.570941	Skin_Not_Sun_Exposed_Suprapubic	0.97883	ZDHHC16	intron_10_99210293_99211428	ENSG00000171307.19	0.566667
intron_11_129852660_129854610	0.570595	Skin_Not_Sun_Exposed_Suprapubic	0.97883	TMEM45B	intron_11_129722555_129724505	ENSG00000151715.8	0.567176
intron_11_1919762_1922857	0.572185	Skin_Not_Sun_Exposed_Suprapubic	0.97883	TNNT3	intron_11_1940992_1944087	ENSG00000130595.20	0.564837
intron_11_71444215_71444855	0.57256	Skin_Not_Sun_Exposed_Suprapubic	0.97883	DHCR7	intron_11_71155261_71155901	ENSG00000172893.18	0.564286
intron_11_7435977_7440127	0.571771	Skin_Not_Sun_Exposed_Suprapubic	0.97883	SYT9-AS1	intron_11_7457208_7461358	ENSG00000251364.9	0.565445
intron_12_1754514_1772842	0.571274	Skin_Not_Sun_Exposed_Suprapubic	0.97883	ADIPOR2	intron_12_1863680_1882008	ENSG00000006831.10	0.566176
intron_12_6846903_6848061	0.57021	Skin_Not_Sun_Exposed_Suprapubic	0.97883	CDCA3	intron_12_6956067_6957225	ENSG00000111665.12	-0.567742
intron_12_88064115_88068522	0.571479	Skin_Not_Sun_Exposed_Suprapubic	0.97883	CEP290	intron_12_88457892_88462299	ENSG00000198707.17	-0.565875
intron_13_99864911_99866240	0.571627	Skin_Not_Sun_Exposed_Suprapubic	0.97883	CLYBL	intron_13_100517165_100518494	ENSG00000125246.16	-0.565657
intron_14_24269163_24269491	0.571052	Skin_Not_Sun_Exposed_Suprapubic	0.97883	RABGGTA	intron_14_24738369_24738697	ENSG00000100949.15	0.566502
intron_14_32077435_32090502	0.569687	Skin_Not_Sun_Exposed_Suprapubic	0.97883	ARHGAP5	intron_14_32546641_32559708	ENSG00000100852.14	-0.568513
intron_14_72941824_72942994	0.570329	Skin_Not_Sun_Exposed_Suprapubic	0.97883	DCAF4	intron_14_73408532_73409702	ENSG00000119599.17	-0.567568
intron_14_72943096_72945884	0.570329	Skin_Not_Sun_Exposed_Suprapubic	0.97883	DCAF4	intron_14_73409804_73412592	ENSG00000119599.17	0.567568
intron_15_42402558_42402794	0.570164	Skin_Not_Sun_Exposed_Suprapubic	0.97883	CAPN3	intron_15_42694756_42694992	ENSG00000092529.25	0.56781
intron_15_52019376_52045830	0.569402	Skin_Not_Sun_Exposed_Suprapubic	0.97883	MAPK6	intron_15_52311573_52338027	ENSG00000069956.14	0.568932
intron_15_78932038_78932372	0.569419	Skin_Not_Sun_Exposed_Suprapubic	0.97883	CTSH	intron_15_79224380_79224714	ENSG00000103811.18	-0.568908
intron_15_82138842_82151451	0.572341	Skin_Not_Sun_Exposed_Suprapubic	0.97883	EFL1	intron_15_82431183_82443792	ENSG00000140598.16	-0.564607
intron_15_90884544_90885037	0.570621	Skin_Not_Sun_Exposed_Suprapubic	0.97883	FES	intron_15_91427774_91428267	ENSG00000182511.12	-0.567137
intron_16_57772288_57779361	0.571493	Skin_Not_Sun_Exposed_Suprapubic	0.97883	KIFC3	intron_16_57806200_57813273	ENSG00000140859.16	-0.565854
intron_16_57772288_57785464	0.571493	Skin_Not_Sun_Exposed_Suprapubic	0.97883	KIFC3	intron_16_57806200_57819376	ENSG00000140859.16	0.565854
intron_16_81704085_81705499	0.57235	Skin_Not_Sun_Exposed_Suprapubic	0.97883	CMIP	intron_16_81737690_81739104	ENSG00000153815.18	0.564593
intron_16_89291183_89305206	0.570836	Skin_Not_Sun_Exposed_Suprapubic	0.97883	ANKRD11	intron_16_89357591_89371614	ENSG00000167522.17	0.56682
intron_17_17271008_17276035	0.569912	Skin_Not_Sun_Exposed_Suprapubic	0.97883	COPS3	intron_17_17174322_17179349	ENSG00000141030.13	0.568182
intron_17_30743369_30759491	0.570577	Skin_Not_Sun_Exposed_Suprapubic	0.97883	ENSG00000290928	intron_17_29070387_29086509	ENSG00000290928.1	-0.567202
intron_17_30743369_30759491	0.570577	Skin_Not_Sun_Exposed_Suprapubic	0.97883	SUZ12P1	intron_17_29070387_29086509	ENSG00000264538.8	-0.567202
intron_17_4676812_4682502	0.570664	Skin_Not_Sun_Exposed_Suprapubic	0.97883	PELP1	intron_17_4580107_4585797	ENSG00000141456.16	0.567073
intron_17_59930174_59930358	0.572093	Skin_Not_Sun_Exposed_Suprapubic	0.97883	RPS6KB1	intron_17_58007535_58007719	ENSG00000108443.14	-0.564972
intron_17_60211118_60211376	0.572152	Skin_Not_Sun_Exposed_Suprapubic	0.97883	USP32	intron_17_58288479_58288737	ENSG00000170832.13	0.564885
intron_17_7626614_7626753	0.570459	Skin_Not_Sun_Exposed_Suprapubic	0.97883	SAT2	intron_17_7529932_7530071	ENSG00000141504.12	-0.567376
intron_17_7626793_7626943	0.570459	Skin_Not_Sun_Exposed_Suprapubic	0.97883	SAT2	intron_17_7530111_7530261	ENSG00000141504.12	0.567376
intron_17_7627044_7627143	0.570459	Skin_Not_Sun_Exposed_Suprapubic	0.97883	SAT2	intron_17_7530362_7530461	ENSG00000141504.12	0.567376
intron_17_7627226_7627363	0.570459	Skin_Not_Sun_Exposed_Suprapubic	0.97883	SAT2	intron_17_7530544_7530681	ENSG00000141504.12	-0.567376
intron_17_7627414_7627570	0.570459	Skin_Not_Sun_Exposed_Suprapubic	0.97883	SAT2	intron_17_7530732_7530888	ENSG00000141504.12	0.567376
intron_17_80625793_80643728	0.570329	Skin_Not_Sun_Exposed_Suprapubic	0.97883	RPTOR	intron_17_78599593_78617528	ENSG00000141564.16	0.567568
intron_17_9934244_9940126	0.572523	Skin_Not_Sun_Exposed_Suprapubic	0.97883	GAS7	intron_17_9837561_9843443	ENSG00000007237.19	-0.564339
intron_18_48817376_48857588	0.57175	Skin_Not_Sun_Exposed_Suprapubic	0.97883	CTIF	intron_18_46343747_46383959	ENSG00000134030.14	-0.565476
intron_18_54271485_54273926	0.570941	Skin_Not_Sun_Exposed_Suprapubic	0.97883	POLI	intron_18_51797855_51800296	ENSG00000101751.11	-0.566667
intron_18_74496431_74499882	0.571588	Skin_Not_Sun_Exposed_Suprapubic	0.97883	CNDP2	intron_18_72163666_72167117	ENSG00000133313.15	-0.565714
intron_18_74496431_74499937	0.571588	Skin_Not_Sun_Exposed_Suprapubic	0.97883	CNDP2	intron_18_72163666_72167172	ENSG00000133313.15	0.565714
intron_19_45423381_45423823	0.569651	Skin_Not_Sun_Exposed_Suprapubic	0.97883	ERCC1	intron_19_45926639_45927081	ENSG00000012061.16	-0.568565
intron_19_49663514_49664553	0.571368	Skin_Not_Sun_Exposed_Suprapubic	0.97883	IRF3	intron_19_50166771_50167810	ENSG00000126456.16	0.566038
intron_19_52845296_52849087	0.5713	Skin_Not_Sun_Exposed_Suprapubic	0.97883	ZNF468	intron_19_53348549_53352340	ENSG00000204604.13	0.566138
intron_19_57999896_58000683	0.572027	Skin_Not_Sun_Exposed_Suprapubic	0.97883	ZNF606	intron_19_58511264_58512051	ENSG00000166704.13	-0.565068
intron_19_7560764_7561014	0.572074	Skin_Not_Sun_Exposed_Suprapubic	0.97883	PNPLA6	intron_19_7625650_7625900	ENSG00000032444.17	0.565
intron_19_8825108_8831318	0.569446	Skin_Not_Sun_Exposed_Suprapubic	0.97883	ZNF558	intron_19_8935784_8941994	ENSG00000167785.9	-0.568867
intron_19_9531067_9532845	0.572512	Skin_Not_Sun_Exposed_Suprapubic	0.97883	ZNF426	intron_19_9641743_9643521	ENSG00000130818.12	-0.564356
intron_19_9533966_9535188	0.572512	Skin_Not_Sun_Exposed_Suprapubic	0.97883	ZNF426	intron_19_9644642_9645864	ENSG00000130818.12	0.564356
intron_19_9535279_9536208	0.572512	Skin_Not_Sun_Exposed_Suprapubic	0.97883	ZNF426	intron_19_9645955_9646884	ENSG00000130818.12	-0.564356
intron_1_110232597_110232911	0.572448	Skin_Not_Sun_Exposed_Suprapubic	0.97883	KCNC4	intron_1_110775219_110775533	ENSG00000116396.15	-0.564451
intron_1_113100488_113107594	0.571658	Skin_Not_Sun_Exposed_Suprapubic	0.97883	LRIG2	intron_1_113643110_113650216	ENSG00000198799.12	0.565611
intron_1_1256125_1256992	0.572308	Skin_Not_Sun_Exposed_Suprapubic	0.97883	UBE2J2	intron_1_1191505_1192372	ENSG00000160087.21	0.564655
intron_1_156259163_156260451	0.570603	Skin_Not_Sun_Exposed_Suprapubic	0.97883	SMG5	intron_1_156228954_156230242	ENSG00000198952.8	0.567164
intron_1_178034801_178037694	0.570664	Skin_Not_Sun_Exposed_Suprapubic	0.97883	CRYZL2P-SEC16B	intron_1_178003936_178006829	ENSG00000254154.8	0.567073
intron_1_178034801_178037694	0.570664	Skin_Not_Sun_Exposed_Suprapubic	0.97883	CRYZL2P	intron_1_178003936_178006829	ENSG00000242193.11	0.567073
intron_1_219174304_219179147	0.57256	Skin_Not_Sun_Exposed_Suprapubic	0.97883	LYPLAL1	intron_1_219347646_219352489	ENSG00000143353.12	-0.564286
intron_1_43858308_43894383	0.572274	Skin_Not_Sun_Exposed_Suprapubic	0.97883	ST3GAL3	intron_1_44323980_44360055	ENSG00000126091.21	0.564706
intron_1_46031585_46032178	0.571926	Skin_Not_Sun_Exposed_Suprapubic	0.97883	MAST2	intron_1_46497257_46497850	ENSG00000086015.23	-0.565217
intron_1_6460110_6461180	0.571926	Skin_Not_Sun_Exposed_Suprapubic	0.97883	ESPN	intron_1_6520170_6521240	ENSG00000187017.18	0.565217
intron_1_81953025_81955877	0.572512	Skin_Not_Sun_Exposed_Suprapubic	0.97883	ADGRL2	intron_1_82418709_82421561	ENSG00000117114.21	0.564356
intron_20_5578611_5580008	0.570505	Skin_Not_Sun_Exposed_Suprapubic	0.97883	GPCPD1	intron_20_5559257_5560654	ENSG00000125772.14	-0.567308
intron_20_5580131_5584281	0.5692	Skin_Not_Sun_Exposed_Suprapubic	0.97883	GPCPD1	intron_20_5560777_5564927	ENSG00000125772.14	0.569231
intron_21_29008621_29009595	0.571274	Skin_Not_Sun_Exposed_Suprapubic	0.97883	RWDD2B	intron_21_30380942_30381916	ENSG00000156253.7	-0.566176
intron_22_20704228_20704311	0.570796	Skin_Not_Sun_Exposed_Suprapubic	0.97883	TMEM191A	intron_22_21058516_21058599	ENSG00000291085.1	0.566879
intron_22_20704228_20704311	0.570796	Skin_Not_Sun_Exposed_Suprapubic	0.97883	TMEM191A	intron_22_21058516_21058599	ENSG00000226287.10	0.566879
intron_22_29806904_29808111	0.571099	Skin_Not_Sun_Exposed_Suprapubic	0.97883	ASCC2	intron_22_30202893_30204100	ENSG00000100325.15	-0.566434
intron_22_29971062_29978442	0.572424	Skin_Not_Sun_Exposed_Suprapubic	0.97883	MTMR3	intron_22_30367051_30374431	ENSG00000100330.16	-0.564485
intron_22_36259856_36261596	0.569635	Skin_Not_Sun_Exposed_Suprapubic	0.97883	APOL1	intron_22_36655902_36657642	ENSG00000100342.22	0.568589
intron_22_36767365_36767783	0.56938	Skin_Not_Sun_Exposed_Suprapubic	0.97883	IFT27	intron_22_37163409_37163827	ENSG00000100360.15	-0.568965
intron_22_44205829_44206317	0.572604	Skin_Not_Sun_Exposed_Suprapubic	0.97883	PARVG	intron_22_44601709_44602197	ENSG00000138964.17	-0.56422
intron_22_50437068_50437506	0.570796	Skin_Not_Sun_Exposed_Suprapubic	0.97883	PPP6R2	intron_22_50875497_50875935	ENSG00000100239.16	0.566879
intron_2_105089069_105089920	0.571704	Skin_Not_Sun_Exposed_Suprapubic	0.97883	MRPS9	intron_2_105705527_105706378	ENSG00000135972.9	0.565543
intron_2_159236190_159256196	0.572603	Skin_Not_Sun_Exposed_Suprapubic	0.97883	WDSUB1	intron_2_160092701_160112707	ENSG00000196151.11	-0.564222
intron_2_191010004_191013525	0.571439	Skin_Not_Sun_Exposed_Suprapubic	0.97883	STAT1	intron_2_191874730_191878251	ENSG00000115415.21	-0.565934
intron_2_233853910_233854384	0.571926	Skin_Not_Sun_Exposed_Suprapubic	0.97883	HJURP	intron_2_234762556_234763030	ENSG00000123485.12	-0.565217
intron_2_42054307_42054941	0.571036	Skin_Not_Sun_Exposed_Suprapubic	0.97883	PKDCC	intron_2_42281447_42282081	ENSG00000162878.13	-0.566527
intron_3_188225527_188406112	0.570346	Skin_Not_Sun_Exposed_Suprapubic	0.97883	LPP	intron_3_187943315_188123900	ENSG00000145012.14	-0.567542
intron_3_194604445_194610916	0.570941	Skin_Not_Sun_Exposed_Suprapubic	0.97883	TMEM44	intron_3_194325174_194331645	ENSG00000145014.18	-0.566667
intron_4_17585136_17585951	0.572328	Skin_Not_Sun_Exposed_Suprapubic	0.97883	LAP3	intron_4_17586759_17587574	ENSG00000002549.13	-0.564626
intron_4_17585136_17588819	0.572328	Skin_Not_Sun_Exposed_Suprapubic	0.97883	LAP3	intron_4_17586759_17590442	ENSG00000002549.13	0.564626
intron_4_17586238_17588819	0.572328	Skin_Not_Sun_Exposed_Suprapubic	0.97883	LAP3	intron_4_17587861_17590442	ENSG00000002549.13	-0.564626
intron_4_56453761_56459372	0.571999	Skin_Not_Sun_Exposed_Suprapubic	0.97883	PAICS	intron_4_57319927_57325538	ENSG00000128050.9	-0.565111
intron_4_8607425_8612027	0.571836	Skin_Not_Sun_Exposed_Suprapubic	0.97883	CPZ	intron_4_8609152_8613754	ENSG00000109625.19	-0.56535
intron_4_9826600_9834881	0.5713	Skin_Not_Sun_Exposed_Suprapubic	0.97883	SLC2A9	intron_4_9828224_9836505	ENSG00000109667.12	0.566138
intron_5_36976402_36984676	0.570805	Skin_Not_Sun_Exposed_Suprapubic	0.97883	NIPBL	intron_5_36976504_36984778	ENSG00000164190.19	0.566866
intron_6_125253755_125262834	0.572347	Skin_Not_Sun_Exposed_Suprapubic	0.97883	TPD52L1	intron_6_125574901_125583980	ENSG00000111907.21	0.564599
intron_6_134966473_134969238	0.571926	Skin_Not_Sun_Exposed_Suprapubic	0.97883	HBS1L	intron_6_135287611_135290376	ENSG00000112339.15	0.565217
intron_7_134646937_134661447	0.571274	Skin_Not_Sun_Exposed_Suprapubic	0.97883	BPGM	intron_7_134331689_134346199	ENSG00000172331.12	0.566176
intron_7_141662851_141664172	0.569968	Skin_Not_Sun_Exposed_Suprapubic	0.97883	DENND11	intron_7_141362651_141363972	ENSG00000257093.7	0.568098
intron_7_158734252_158734422	0.572511	Skin_Not_Sun_Exposed_Suprapubic	0.97883	ESYT2	intron_7_158526943_158527113	ENSG00000117868.18	0.564357
intron_7_1898390_1936687	0.572064	Skin_Not_Sun_Exposed_Suprapubic	0.97883	ENSG00000286192	intron_7_1938026_1976323	ENSG00000286192.1	-0.565014
intron_7_1898390_1936687	0.572064	Skin_Not_Sun_Exposed_Suprapubic	0.97883	MAD1L1	intron_7_1938026_1976323	ENSG00000002822.16	-0.565014
intron_7_498574_501116	0.572293	Skin_Not_Sun_Exposed_Suprapubic	0.97883	PDGFA	intron_7_538211_540753	ENSG00000197461.13	-0.564678
intron_7_5977757_5978596	0.571627	Skin_Not_Sun_Exposed_Suprapubic	0.97883	PMS2	intron_7_6017388_6018227	ENSG00000122512.17	0.565658
intron_7_66531871_66545601	0.571896	Skin_Not_Sun_Exposed_Suprapubic	0.97883	ENSG00000291136	intron_7_65996858_66010588	ENSG00000291136.1	0.565262
intron_8_143567465_143567786	0.569526	Skin_Not_Sun_Exposed_Suprapubic	0.97883	MROH6	intron_8_144649635_144649956	ENSG00000204839.9	-0.56875
intron_8_28787889_28793807	0.571274	Skin_Not_Sun_Exposed_Suprapubic	0.97883	INTS9	intron_8_28645406_28651324	ENSG00000104299.15	0.566176
intron_9_127714189_127714379	0.572252	Skin_Not_Sun_Exposed_Suprapubic	0.97883	PTRH1	intron_9_130476468_130476658	ENSG00000187024.15	-0.564738
intron_9_127714424_127714975	0.572252	Skin_Not_Sun_Exposed_Suprapubic	0.97883	PTRH1	intron_9_130476703_130477254	ENSG00000187024.15	0.564738
intron_9_127714702_127714975	0.572252	Skin_Not_Sun_Exposed_Suprapubic	0.97883	PTRH1	intron_9_130476981_130477254	ENSG00000187024.15	0.564738
intron_9_131096863_131111597	0.5713	Skin_Not_Sun_Exposed_Suprapubic	0.97883	AIF1L	intron_9_133972250_133986984	ENSG00000126878.13	0.566138
intron_9_2110417_2119458	0.571067	Skin_Not_Sun_Exposed_Suprapubic	0.97883	SMARCA2	intron_9_2110417_2119458	ENSG00000080503.25	0.566481
intron_9_95080780_95082575	0.569462	Skin_Not_Sun_Exposed_Suprapubic	0.97883	AOPEP	intron_9_97843062_97844857	ENSG00000148120.18	-0.568844
intron_9_98201664_98203288	0.570603	Skin_Not_Sun_Exposed_Suprapubic	0.97883	TBC1D2	intron_9_100963946_100965570	ENSG00000095383.20	0.567164
intron_9_99221137_99221547	0.572565	Skin_Not_Sun_Exposed_Suprapubic	0.97883	ALG2	intron_9_101983419_101983829	ENSG00000119523.10	0.564278
intron_20_37347236_37365204	0.585082	Brain_Frontal_Cortex_BA9	0.97883	SRC	intron_20_35975639_35993607	ENSG00000197122.13	-0.545977
intron_11_18322740_18333060	0.629982	Stomach	0.978831	GTF2H1	intron_11_18344287_18354607	ENSG00000110768.12	0.481752
intron_11_67301823_67302119	0.628968	Stomach	0.978831	ANKRD13D	intron_11_67069294_67069590	ENSG00000172932.16	-0.48318
intron_12_113307844_113310234	0.628584	Stomach	0.978831	SLC8B1	intron_12_113745649_113748039	ENSG00000089060.12	0.483721
intron_12_26960628_26963342	0.629352	Stomach	0.978831	FGFR1OP2	intron_12_27113561_27116275	ENSG00000111790.14	-0.482639
intron_12_50112903_50120036	0.629196	Stomach	0.978831	COX14	intron_12_50506686_50513819	ENSG00000178449.9	-0.482859
intron_12_57477680_57477785	0.629935	Stomach	0.978831	ARHGAP9	intron_12_57871463_57871568	ENSG00000123329.20	-0.481818
intron_12_6967238_6967892	0.629489	Stomach	0.978831	PHB2	intron_12_7076401_7077055	ENSG00000215021.10	0.482447
intron_12_6967335_6967892	0.629489	Stomach	0.978831	PHB2	intron_12_7076498_7077055	ENSG00000215021.10	0.482447
intron_12_6967779_6967892	0.629489	Stomach	0.978831	PHB2	intron_12_7076942_7077055	ENSG00000215021.10	-0.482447
intron_16_84182440_84183076	0.629628	Stomach	0.978831	TAF1C	intron_16_84216046_84216682	ENSG00000103168.17	0.482251
intron_17_39653195_39653481	0.630174	Stomach	0.978831	STARD3	intron_17_37809448_37809734	ENSG00000131748.16	-0.481481
intron_17_45113012_45113122	0.629101	Stomach	0.978831	PLCD3	intron_17_43190380_43190490	ENSG00000161714.12	-0.482993
intron_17_57108048_57110025	0.629056	Stomach	0.978831	AKAP1	intron_17_55185409_55187386	ENSG00000121057.13	0.483056
intron_17_82655667_82656493	0.6285	Stomach	0.978831	RAB40B	intron_17_80613543_80614369	ENSG00000141542.11	0.483839
intron_18_12433000_12437572	0.629796	Stomach	0.978831	ENSG00000267108	intron_18_12432999_12437571	ENSG00000267108.1	0.482014
intron_19_11447597_11447693	0.630123	Stomach	0.978831	PRKCSH	intron_19_11558412_11558508	ENSG00000130175.10	0.481553
intron_19_4722304_4722499	0.630094	Stomach	0.978831	DPP9	intron_19_4722316_4722511	ENSG00000142002.19	-0.481595
intron_19_4722551_4723674	0.630094	Stomach	0.978831	DPP9	intron_19_4722563_4723686	ENSG00000142002.19	0.481595
intron_19_56376121_56390001	0.629902	Stomach	0.978831	ZNF582	intron_19_56887490_56901370	ENSG00000018869.18	-0.481865
intron_19_9758764_9762082	0.628992	Stomach	0.978831	ZNF846	intron_19_9869440_9872758	ENSG00000196605.7	0.483146
intron_1_235833667_235883187	0.629982	Stomach	0.978831	LYST	intron_1_235996967_236046487	ENSG00000143669.16	-0.481752
intron_20_17592063_17600738	0.629555	Stomach	0.978831	DSTN	intron_20_17572708_17581383	ENSG00000125868.16	-0.482353
intron_20_44724992_44727087	0.629648	Stomach	0.978831	CCN5	intron_20_43353633_43355728	ENSG00000064205.11	-0.482222
intron_20_62303781_62306197	0.629211	Stomach	0.978831	ADRM1	intron_20_60878837_60881253	ENSG00000130706.13	-0.482838
intron_21_36289206_36292104	0.628916	Stomach	0.978831	DOP1B	intron_21_37661504_37664402	ENSG00000142197.13	-0.483254
intron_22_23683867_23686831	0.629589	Stomach	0.978831	ENSG00000291299	intron_22_24026054_24029018	ENSG00000291299.2	-0.482306
intron_22_23683867_23686831	0.629589	Stomach	0.978831	GUSBP11	intron_22_24026054_24029018	ENSG00000228315.12	-0.482306
intron_22_23683867_23690236	0.629592	Stomach	0.978831	ENSG00000291299	intron_22_24026054_24032423	ENSG00000291299.2	-0.482301
intron_22_23683867_23690236	0.629592	Stomach	0.978831	GUSBP11	intron_22_24026054_24032423	ENSG00000228315.12	-0.482301
intron_22_23683867_23695173	0.629592	Stomach	0.978831	GUSBP11	intron_22_24026054_24037360	ENSG00000228315.12	-0.482301
intron_22_30664080_30667462	0.628729	Stomach	0.978831	DUSP18	intron_22_31060067_31063449	ENSG00000167065.14	0.483516
intron_2_240617393_240618888	0.629982	Stomach	0.978831	GPR35	intron_2_241556810_241558305	ENSG00000178623.13	-0.481752
intron_2_74458537_74459643	0.630174	Stomach	0.978831	WBP1	intron_2_74685664_74686770	ENSG00000239779.7	0.481481
intron_2_74458671_74458832	0.630174	Stomach	0.978831	WBP1	intron_2_74685798_74685959	ENSG00000239779.7	-0.481481
intron_2_74458671_74459438	0.630174	Stomach	0.978831	WBP1	intron_2_74685798_74686565	ENSG00000239779.7	0.481481
intron_3_150567106_150602944	0.629902	Stomach	0.978831	SERP1	intron_3_150284893_150320731	ENSG00000120742.11	-0.481865
intron_4_2938792_2940302	0.629982	Stomach	0.978831	NOP14-AS1	intron_4_2940519_2942029	ENSG00000249673.9	0.481752
intron_4_53508227_53573623	0.629482	Stomach	0.978831	LNX1	intron_4_54374394_54439790	ENSG00000072201.14	0.482456
intron_5_137985389_137987461	0.629555	Stomach	0.978831	FAM13B	intron_5_137321078_137323150	ENSG00000031003.11	-0.482353
intron_6_110178742_110179439	0.629359	Stomach	0.978831	WASF1	intron_6_110499945_110500642	ENSG00000112290.13	0.48263
intron_6_28247092_28248067	0.629935	Stomach	0.978831	ZKSCAN4	intron_6_28214870_28215845	ENSG00000187626.9	-0.481818
intron_7_866067_869349	0.630026	Stomach	0.978831	SUN1	intron_7_905704_908986	ENSG00000164828.18	-0.481691
intron_8_140511646_140514369	0.630014	Stomach	0.978831	CHRAC1	intron_8_141521745_141524468	ENSG00000104472.10	-0.481707
intron_8_140890769_141001125	0.629982	Stomach	0.978831	PTK2	intron_8_141900868_142011224	ENSG00000169398.20	-0.481752
intron_8_18014036_18014584	0.630174	Stomach	0.978831	PCM1	intron_8_17871545_17872093	ENSG00000078674.20	0.481481
intron_8_89724966_89725518	0.628794	Stomach	0.978831	RIPK2-DT	intron_8_90737194_90737746	ENSG00000251136.11	-0.483425
intron_9_132625745_132630264	0.629513	Stomach	0.978831	DDX31	intron_9_135501132_135505651	ENSG00000125485.18	0.482412
intron_9_98005153_98011271	0.629704	Stomach	0.978831	ANP32B	intron_9_100767435_100773553	ENSG00000136938.9	0.482143
intron_16_84075656_84081747	0.605651	Whole_Blood	0.978834	MBTPS1	intron_16_84109261_84115352	ENSG00000140943.18	0.516291
intron_6_13584225_13591669	0.60569	Whole_Blood	0.978834	SIRT5	intron_6_13584457_13591901	ENSG00000124523.17	0.516236
intron_16_84324460_84326882	0.570009	Brain_Caudate_basal_ganglia	0.978839	WFDC1	intron_16_84358066_84360488	ENSG00000103175.11	-0.568038
intron_19_40590422_40590730	0.569984	Brain_Caudate_basal_ganglia	0.978839	SHKBP1	intron_19_41096328_41096636	ENSG00000160410.15	-0.568075
intron_10_84417861_84425731	0.585441	Brain_Frontal_Cortex_BA9	0.978839	CCSER2	intron_10_86177617_86185487	ENSG00000107771.17	-0.545455
intron_11_10482225_10484820	0.585441	Brain_Frontal_Cortex_BA9	0.978839	AMPD3	intron_11_10503772_10506367	ENSG00000133805.16	-0.545455
intron_11_117226021_117227157	0.585441	Brain_Frontal_Cortex_BA9	0.978839	PCSK7	intron_11_117096737_117097873	ENSG00000160613.15	0.545455
intron_11_95790743_95799232	0.585441	Brain_Frontal_Cortex_BA9	0.978839	CEP57	intron_11_95523907_95532396	ENSG00000166037.11	-0.545455
intron_1_155319688_155319794	0.585212	Brain_Frontal_Cortex_BA9	0.978839	FDPS	intron_1_155289479_155289585	ENSG00000160752.15	-0.545788
intron_1_962917_963032	0.58525	Brain_Frontal_Cortex_BA9	0.978839	KLHL17	intron_1_898297_898412	ENSG00000187961.15	0.545732
intron_1_962917_963109	0.58525	Brain_Frontal_Cortex_BA9	0.978839	KLHL17	intron_1_898297_898489	ENSG00000187961.15	-0.545732
intron_9_95080780_95086682	0.585299	Brain_Frontal_Cortex_BA9	0.978839	AOPEP	intron_9_97843062_97848964	ENSG00000148120.18	0.54566
intron_10_104278116_104297578	0.631391	Thyroid	0.97884	GSTO2	intron_10_106037874_106057336	ENSG00000065621.15	-0.47977
intron_10_125039155_125133512	0.628512	Thyroid	0.97884	CTBP2	intron_10_126727724_126822081	ENSG00000175029.17	0.483823
intron_10_133357013_133357923	0.628327	Thyroid	0.97884	FUOM	intron_10_135170517_135171427	ENSG00000148803.12	-0.484083
intron_10_18642555_18648490	0.630804	Thyroid	0.97884	NSUN6	intron_10_18931484_18937419	ENSG00000241058.4	0.480595
intron_10_24438479_24473228	0.63091	Thyroid	0.97884	KIAA1217	intron_10_24727408_24762157	ENSG00000120549.19	0.480447
intron_10_33197709_33202912	0.63048	Thyroid	0.97884	NRP1	intron_10_33486637_33491840	ENSG00000099250.18	-0.481052
intron_10_44373343_44378637	0.631596	Thyroid	0.97884	CXCL12	intron_10_44868791_44874085	ENSG00000107562.17	0.479482
intron_11_12208139_12209497	0.631009	Thyroid	0.97884	MICAL2	intron_11_12229686_12231044	ENSG00000133816.19	-0.480308
intron_11_26565896_26572041	0.629857	Thyroid	0.97884	MUC15	intron_11_26587443_26593588	ENSG00000169550.14	0.481928
intron_11_44081320_44082065	0.629385	Thyroid	0.97884	ACCS	intron_11_44102870_44103615	ENSG00000110455.14	0.482593
intron_11_45935157_45935636	0.63064	Thyroid	0.97884	PHF21A	intron_11_45956708_45957187	ENSG00000135365.17	-0.480826
intron_11_6602264_6603404	0.630465	Thyroid	0.97884	RRP8	intron_11_6623494_6624634	ENSG00000132275.11	0.481072
intron_11_67301823_67302119	0.628968	Thyroid	0.97884	ANKRD13D	intron_11_67069294_67069590	ENSG00000172932.16	-0.48318
intron_11_72035975_72040959	0.631437	Thyroid	0.97884	NUMA1	intron_11_71747021_71752005	ENSG00000137497.19	0.479705
intron_11_72035975_72041823	0.631437	Thyroid	0.97884	NUMA1	intron_11_71747021_71752869	ENSG00000137497.19	0.479705
intron_11_72049539_72069842	0.631437	Thyroid	0.97884	NUMA1	intron_11_71760585_71780888	ENSG00000137497.19	-0.479705
intron_11_72216925_72218561	0.630532	Thyroid	0.97884	FOLR2	intron_11_71927969_71929605	ENSG00000165457.15	0.480978
intron_11_72714321_72721850	0.630174	Thyroid	0.97884	ARAP1	intron_11_72425366_72432895	ENSG00000186635.15	-0.481481
intron_11_7655498_7656727	0.631617	Thyroid	0.97884	PPFIBP2	intron_11_7676729_7677958	ENSG00000166387.14	-0.479452
intron_12_113293349_113294106	0.631889	Thyroid	0.97884	TPCN1	intron_12_113731154_113731911	ENSG00000186815.13	-0.47907
intron_12_113293349_113295960	0.631889	Thyroid	0.97884	TPCN1	intron_12_113731154_113733765	ENSG00000186815.13	0.47907
intron_12_113294228_113295960	0.631889	Thyroid	0.97884	TPCN1	intron_12_113732033_113733765	ENSG00000186815.13	-0.47907
intron_12_113307844_113310234	0.628584	Thyroid	0.97884	SLC8B1	intron_12_113745649_113748039	ENSG00000089060.12	0.483721
intron_12_121888994_121903006	0.631654	Thyroid	0.97884	PSMD9	intron_12_122326900_122340912	ENSG00000110801.14	-0.479401
intron_12_26960628_26963342	0.629352	Thyroid	0.97884	FGFR1OP2	intron_12_27113561_27116275	ENSG00000111790.14	-0.482639
intron_12_50112301_50112832	0.631617	Thyroid	0.97884	COX14	intron_12_50506084_50506615	ENSG00000178449.9	-0.479452
intron_12_50112301_50118493	0.631617	Thyroid	0.97884	COX14	intron_12_50506084_50512276	ENSG00000178449.9	0.479452
intron_12_50112903_50120036	0.631617	Thyroid	0.97884	COX14	intron_12_50506686_50513819	ENSG00000178449.9	-0.479452
intron_12_57256143_57256414	0.629982	Thyroid	0.97884	R3HDM2	intron_12_57649926_57650197	ENSG00000179912.21	-0.481752
intron_12_57474176_57474423	0.629935	Thyroid	0.97884	ARHGAP9	intron_12_57867959_57868206	ENSG00000123329.20	-0.481818
intron_12_57477680_57477785	0.629935	Thyroid	0.97884	ARHGAP9	intron_12_57871463_57871568	ENSG00000123329.20	-0.481818
intron_12_6447087_6448037	0.629234	Thyroid	0.97884	CD27-AS1	intron_12_6556253_6557203	ENSG00000215039.9	0.482805
intron_12_6967238_6967892	0.629489	Thyroid	0.97884	PHB2	intron_12_7076401_7077055	ENSG00000215021.10	0.482447
intron_12_6967335_6967892	0.629489	Thyroid	0.97884	PHB2	intron_12_7076498_7077055	ENSG00000215021.10	0.482447
intron_12_6967779_6967892	0.629489	Thyroid	0.97884	PHB2	intron_12_7076942_7077055	ENSG00000215021.10	-0.482447
intron_13_20843886_20855627	0.628189	Thyroid	0.97884	XPO4	intron_13_21418025_21429766	ENSG00000132953.18	-0.484277
intron_13_41729677_41732080	0.630958	Thyroid	0.97884	VWA8	intron_13_42303813_42306216	ENSG00000102763.18	0.480379
intron_13_45411480_45418300	0.62812	Thyroid	0.97884	SLC25A30	intron_13_45985615_45992435	ENSG00000174032.17	-0.484375
intron_14_64730312_64730642	0.631909	Thyroid	0.97884	PLEKHG3	intron_14_65197030_65197360	ENSG00000126822.18	-0.479042
intron_14_74057258_74064688	0.62812	Thyroid	0.97884	BBOF1	intron_14_74523961_74531391	ENSG00000119636.16	0.484375
intron_15_45587525_45597880	0.628769	Thyroid	0.97884	BLOC1S6	intron_15_45879723_45890078	ENSG00000104164.12	-0.483461
intron_15_51934354_51946990	0.629796	Thyroid	0.97884	TMOD3	intron_15_52226551_52239187	ENSG00000138594.14	-0.482014
intron_15_59091154_59092513	0.628627	Thyroid	0.97884	RNF111	intron_15_59383353_59384712	ENSG00000157450.16	-0.48366
intron_15_59091154_59092537	0.628627	Thyroid	0.97884	RNF111	intron_15_59383353_59384736	ENSG00000157450.16	0.48366
intron_15_66349123_66349315	0.628296	Thyroid	0.97884	TIPIN	intron_15_66641461_66641653	ENSG00000075131.10	0.484127
intron_16_27225846_27226720	0.629438	Thyroid	0.97884	NSMCE1	intron_16_27237167_27238041	ENSG00000169189.17	0.482517
intron_16_4358483_4359296	0.631227	Thyroid	0.97884	CORO7-PAM16	intron_16_4408484_4409297	ENSG00000103426.12	0.48
intron_16_4358483_4359296	0.631227	Thyroid	0.97884	CORO7	intron_16_4408484_4409297	ENSG00000262246.6	0.48
intron_16_74682786_74685486	0.629982	Thyroid	0.97884	MLKL	intron_16_74716684_74719384	ENSG00000168404.13	-0.481752
intron_16_84182440_84183076	0.629628	Thyroid	0.97884	TAF1C	intron_16_84216046_84216682	ENSG00000103168.17	0.482251
intron_17_38786920_38792726	0.630858	Thyroid	0.97884	PIP4K2B	intron_17_36943173_36948979	ENSG00000276293.5	0.480519
intron_17_45113012_45113122	0.629101	Thyroid	0.97884	PLCD3	intron_17_43190380_43190490	ENSG00000161714.12	-0.482993
intron_17_47072559_47099835	0.629989	Thyroid	0.97884	ENSG00000262879	intron_17_45149925_45177201	ENSG00000262879.7	-0.481742
intron_17_80058980_80065485	0.628717	Thyroid	0.97884	CCDC40	intron_17_78032779_78039284	ENSG00000141519.15	-0.483533
intron_18_13099581_13100305	0.62872	Thyroid	0.97884	CEP192	intron_18_13099580_13100304	ENSG00000101639.19	-0.48353
intron_18_48758405_48761390	0.631561	Thyroid	0.97884	CTIF	intron_18_46284776_46287761	ENSG00000134030.14	-0.479531
intron_18_48758411_48761390	0.631561	Thyroid	0.97884	CTIF	intron_18_46284782_46287761	ENSG00000134030.14	0.479531
intron_18_683380_685921	0.630494	Thyroid	0.97884	ENOSF1	intron_18_683380_685921	ENSG00000132199.20	0.481032
intron_19_11447597_11447693	0.630123	Thyroid	0.97884	PRKCSH	intron_19_11558412_11558508	ENSG00000130175.10	0.481553
intron_19_27794122_27797754	0.630817	Thyroid	0.97884	LINC02987	intron_19_28285030_28288662	ENSG00000267575.9	-0.480577
intron_19_37170054_37172627	0.631227	Thyroid	0.97884	ZNF585A	intron_19_37660956_37663529	ENSG00000196967.11	0.48
intron_19_45693556_45695437	0.628362	Thyroid	0.97884	QPCTL	intron_19_46196814_46198695	ENSG00000011478.13	-0.484034
intron_19_4719941_4722195	0.630094	Thyroid	0.97884	DPP9	intron_19_4719953_4722207	ENSG00000142002.19	-0.481595
intron_19_4719941_4722499	0.630094	Thyroid	0.97884	DPP9	intron_19_4719953_4722511	ENSG00000142002.19	0.481595
intron_19_4722304_4722499	0.630094	Thyroid	0.97884	DPP9	intron_19_4722316_4722511	ENSG00000142002.19	-0.481595
intron_19_48137688_48139971	0.630756	Thyroid	0.97884	LIG1	intron_19_48640945_48643228	ENSG00000105486.15	0.480663
intron_19_48955599_48955687	0.628386	Thyroid	0.97884	BAX	intron_19_49458856_49458944	ENSG00000087088.21	0.484
intron_19_48955833_48956198	0.628386	Thyroid	0.97884	BAX	intron_19_49459090_49459455	ENSG00000087088.21	-0.484
intron_19_52574162_52575895	0.628578	Thyroid	0.97884	ZNF701	intron_19_53077415_53079148	ENSG00000167562.14	-0.483729
intron_19_57390114_57394188	0.629182	Thyroid	0.97884	ENSG00000269533	intron_19_57901482_57905556	ENSG00000269533.5	-0.482879
intron_19_57390114_57394188	0.629182	Thyroid	0.97884	ZNF548	intron_19_57901482_57905556	ENSG00000188785.12	-0.482879
intron_19_9758764_9762082	0.628992	Thyroid	0.97884	ZNF846	intron_19_9869440_9872758	ENSG00000196605.7	0.483146
intron_1_1390865_1391297	0.630297	Thyroid	0.97884	CCNL2	intron_1_1326245_1326677	ENSG00000221978.13	0.481308
intron_1_1390865_1393396	0.630297	Thyroid	0.97884	CCNL2	intron_1_1326245_1328776	ENSG00000221978.13	0.481308
intron_1_150986415_150986602	0.628621	Thyroid	0.97884	ANXA9	intron_1_150958891_150959078	ENSG00000143412.10	-0.483669
intron_1_227005111_227016080	0.629796	Thyroid	0.97884	CDC42BPA	intron_1_227192812_227203781	ENSG00000143776.20	0.482014
intron_1_2509930_2510057	0.630339	Thyroid	0.97884	PANK4	intron_1_2441369_2441496	ENSG00000157881.16	0.48125
intron_1_2511387_2511628	0.630174	Thyroid	0.97884	PANK4	intron_1_2442826_2443067	ENSG00000157881.16	0.481481
intron_1_35191529_35192222	0.630979	Thyroid	0.97884	SFPQ	intron_1_35657130_35657823	ENSG00000116560.12	-0.480349
intron_1_39523896_39529055	0.631211	Thyroid	0.97884	PPIEL	intron_1_39989568_39994727	ENSG00000291129.1	-0.480023
intron_20_17592063_17600738	0.629555	Thyroid	0.97884	DSTN	intron_20_17572708_17581383	ENSG00000125868.16	-0.482353
intron_20_23390264_23394922	0.631227	Thyroid	0.97884	NAPB	intron_20_23370901_23375559	ENSG00000125814.17	-0.48
intron_20_35584093_35595477	0.63189	Thyroid	0.97884	FER1L4	intron_20_34172015_34183399	ENSG00000088340.17	0.479068
intron_20_44724992_44727087	0.629648	Thyroid	0.97884	CCN5	intron_20_43353633_43355728	ENSG00000064205.11	-0.482222
intron_20_63697191_63697328	0.629755	Thyroid	0.97884	RTEL1-TNFRSF6B	intron_20_62328544_62328681	ENSG00000026036.23	-0.482072
intron_20_63697191_63697328	0.629755	Thyroid	0.97884	TNFRSF6B	intron_20_62328544_62328681	ENSG00000243509.6	-0.482072
intron_21_33909211_33912289	0.631736	Thyroid	0.97884	ATP5PO	intron_21_35281515_35284593	ENSG00000241837.7	-0.479285
intron_21_33909211_33912289	0.631736	Thyroid	0.97884	ENSG00000249209	intron_21_35281515_35284593	ENSG00000249209.2	-0.479285
intron_22_25203895_25205220	0.631024	Thyroid	0.97884	CRYBB3	intron_22_25599862_25601187	ENSG00000100053.10	0.480287
intron_22_25205362_25207047	0.631024	Thyroid	0.97884	CRYBB3	intron_22_25601329_25603014	ENSG00000100053.10	-0.480287
intron_22_30664080_30667462	0.628729	Thyroid	0.97884	DUSP18	intron_22_31060067_31063449	ENSG00000167065.14	0.483516
intron_22_42871469_42876137	0.629982	Thyroid	0.97884	PACSIN2	intron_22_43267475_43272143	ENSG00000100266.19	-0.481752
intron_22_50372150_50393893	0.631	Thyroid	0.97884	PPP6R2	intron_22_50810579_50832322	ENSG00000100239.16	-0.480319
intron_22_50579830_50579974	0.630001	Thyroid	0.97884	CHKB-CPT1B	intron_22_51018259_51018403	ENSG00000254413.8	0.481726
intron_22_50579830_50579974	0.630001	Thyroid	0.97884	CHKB	intron_22_51018259_51018403	ENSG00000100288.20	0.481726
intron_2_100563073_100566503	0.629471	Thyroid	0.97884	PDCL3	intron_2_101179535_101182965	ENSG00000115539.14	0.482472
intron_2_169822057_169824489	0.631014	Thyroid	0.97884	METTL5	intron_2_170678567_170680999	ENSG00000138382.15	0.4803
intron_2_215349249_215349536	0.631818	Thyroid	0.97884	ATIC	intron_2_216213972_216214259	ENSG00000138363.15	0.479169
intron_2_241754746_241755045	0.628534	Thyroid	0.97884	D2HGDH	intron_2_242694161_242694460	ENSG00000180902.18	0.483791
intron_2_56193440_56342879	0.629526	Thyroid	0.97884	CCDC85A	intron_2_56420575_56570014	ENSG00000055813.6	0.482394
intron_2_74458537_74459643	0.630174	Thyroid	0.97884	WBP1	intron_2_74685664_74686770	ENSG00000239779.7	0.481481
intron_2_74458671_74458832	0.630174	Thyroid	0.97884	WBP1	intron_2_74685798_74685959	ENSG00000239779.7	0.481481
intron_2_74458671_74459438	0.630174	Thyroid	0.97884	WBP1	intron_2_74685798_74686565	ENSG00000239779.7	0.481481
intron_2_74528935_74529132	0.631922	Thyroid	0.97884	AUP1	intron_2_74756062_74756259	ENSG00000115307.17	0.479024
intron_3_111920419_111939475	0.631713	Thyroid	0.97884	PHLDB2	intron_3_111639266_111658322	ENSG00000144824.21	0.479317
intron_3_155763918_155767509	0.62941	Thyroid	0.97884	C3orf33	intron_3_155481707_155485298	ENSG00000174928.16	-0.482558
intron_3_155763918_155767509	0.62941	Thyroid	0.97884	ENSG00000284952	intron_3_155481707_155485298	ENSG00000284952.1	-0.482558
intron_3_165786311_165829517	0.628665	Thyroid	0.97884	BCHE	intron_3_165504099_165547305	ENSG00000114200.10	0.483607
intron_3_184143142_184143442	0.628101	Thyroid	0.97884	EIF2B5	intron_3_183860930_183861230	ENSG00000145191.15	0.484401
intron_3_25615586_25618654	0.631227	Thyroid	0.97884	TOP2B	intron_3_25657077_25660145	ENSG00000077097.17	0.48
intron_3_27424152_27433916	0.629267	Thyroid	0.97884	SLC4A7	intron_3_27465643_27475407	ENSG00000033867.17	0.482759
intron_3_42619708_42620016	0.63142	Thyroid	0.97884	NKTR	intron_3_42661200_42661508	ENSG00000114857.19	-0.47973
intron_3_66221127_66243203	0.631458	Thyroid	0.97884	SLC25A26	intron_3_66271553_66293627	ENSG00000144741.19	-0.479676
intron_3_69077918_69080112	0.628602	Thyroid	0.97884	UBA3	intron_3_69127069_69129263	ENSG00000144744.17	-0.483696
intron_3_69077918_69080334	0.628602	Thyroid	0.97884	UBA3	intron_3_69127069_69129485	ENSG00000144744.17	0.483696
intron_3_9756816_9765809	0.630144	Thyroid	0.97884	OGG1	intron_3_9798500_9807493	ENSG00000114026.22	-0.481524
intron_4_143203566_143206033	0.632029	Thyroid	0.97884	USP38	intron_4_144124719_144127186	ENSG00000170185.11	-0.478873
intron_4_145540061_145542582	0.631914	Thyroid	0.97884	SMAD1	intron_4_146461213_146463734	ENSG00000170365.10	-0.479035
intron_4_2511965_2512438	0.630267	Thyroid	0.97884	RNF4	intron_4_2513692_2514165	ENSG00000063978.17	-0.481351
intron_4_2938792_2940302	0.629982	Thyroid	0.97884	NOP14-AS1	intron_4_2940519_2942029	ENSG00000249673.9	0.481752
intron_4_53391139_53399730	0.631742	Thyroid	0.97884	FIP1L1	intron_4_54257306_54265897	ENSG00000145216.17	-0.479276
intron_4_53508227_53573623	0.629482	Thyroid	0.97884	LNX1	intron_4_54374394_54439790	ENSG00000072201.14	0.482456
intron_4_88499992_88500915	0.631976	Thyroid	0.97884	HERC5	intron_4_89421143_89422066	ENSG00000138646.9	-0.478947
intron_5_57246484_57247075	0.631363	Thyroid	0.97884	GPBP1	intron_5_56542311_56542902	ENSG00000062194.16	0.47981
intron_5_57247215_57249409	0.631363	Thyroid	0.97884	GPBP1	intron_5_56543042_56545236	ENSG00000062194.16	-0.47981
intron_5_57247215_57249454	0.631363	Thyroid	0.97884	GPBP1	intron_5_56543042_56545281	ENSG00000062194.16	-0.47981
intron_6_147314331_147314596	0.631529	Thyroid	0.97884	STXBP5	intron_6_147635467_147635732	ENSG00000164506.16	-0.479576
intron_6_166946739_166952488	0.630124	Thyroid	0.97884	RNASET2	intron_6_167360227_167365976	ENSG00000026297.17	-0.481552
intron_6_28247092_28248067	0.629935	Thyroid	0.97884	ZKSCAN4	intron_6_28214870_28215845	ENSG00000187626.9	-0.481818
intron_6_31651776_31652424	0.629522	Thyroid	0.97884	BAG6	intron_6_31619553_31620201	ENSG00000204463.14	0.4824
intron_6_43778918_43780732	0.630339	Thyroid	0.97884	VEGFA	intron_6_43746655_43748469	ENSG00000112715.26	0.48125
intron_6_43782087_43784541	0.630339	Thyroid	0.97884	VEGFA	intron_6_43749824_43752278	ENSG00000112715.26	-0.48125
intron_6_89650847_89652192	0.62984	Thyroid	0.97884	MDN1	intron_6_90360566_90361911	ENSG00000112159.13	-0.481952
intron_7_100202603_100222597	0.632017	Thyroid	0.97884	CASTOR3P	intron_7_99800226_99820220	ENSG00000291122.1	0.47889
intron_7_103312131_103312207	0.630576	Thyroid	0.97884	PMPCB	intron_7_102952578_102952654	ENSG00000105819.15	-0.480916
intron_7_107169185_107179879	0.628119	Thyroid	0.97884	HBP1	intron_7_106809630_106820324	ENSG00000105856.14	-0.484376
intron_7_139076409_139078552	0.628094	Thyroid	0.97884	ZC3HAV1	intron_7_138761155_138763298	ENSG00000105939.14	-0.484411
intron_8_140511646_140514369	0.630014	Thyroid	0.97884	CHRAC1	intron_8_141521745_141524468	ENSG00000104472.10	-0.481707
intron_8_143567888_143568552	0.632029	Thyroid	0.97884	MROH6	intron_8_144650058_144650722	ENSG00000204839.9	-0.478873
intron_8_143568261_143568552	0.632029	Thyroid	0.97884	MROH6	intron_8_144650431_144650722	ENSG00000204839.9	0.478873
intron_8_42322494_42325970	0.630973	Thyroid	0.97884	IKBKB	intron_8_42180012_42183488	ENSG00000104365.16	-0.480357
intron_8_42325361_42325970	0.630973	Thyroid	0.97884	IKBKB	intron_8_42182879_42183488	ENSG00000104365.16	0.480357
intron_8_85250937_85259421	0.628838	Thyroid	0.97884	CA13	intron_8_86163166_86171650	ENSG00000185015.8	-0.483363
intron_9_130634738_130635999	0.629704	Thyroid	0.97884	FUBP3	intron_9_133510125_133511386	ENSG00000107164.17	-0.482143
intron_9_21029398_21031553	0.629267	Thyroid	0.97884	HACD4	intron_9_21029397_21031552	ENSG00000188921.14	0.482759
intron_9_76392569_76394090	0.630858	Thyroid	0.97884	RFK	intron_9_79007485_79009006	ENSG00000135002.12	-0.480519
intron_2_240999050_241030284	0.58731	Skin_Sun_Exposed_Lower_leg	0.97884	SNED1	intron_2_241938467_241969701	ENSG00000162804.14	-0.542738
intron_19_43561020_43580365	0.635058	Testis	0.978841	XRCC1	intron_19_44065172_44084517	ENSG00000073050.12	-0.474619
intron_9_96235570_96239823	0.635066	Testis	0.978841	HSD17B3	intron_9_98997852_99002105	ENSG00000130948.10	-0.474609
intron_10_101889490_101939863	0.678127	Brain_Cerebellar_Hemisphere	0.978844	ARMH3	intron_10_103649247_103699620	ENSG00000120029.13	-0.41502
intron_10_119898959_119902799	0.679182	Brain_Cerebellar_Hemisphere	0.978844	SEC23IP	intron_10_121658471_121662311	ENSG00000107651.15	0.41358
intron_10_132169033_132182357	0.681753	Brain_Cerebellar_Hemisphere	0.978844	JAKMIP3	intron_10_133982537_133995861	ENSG00000188385.13	0.410072
intron_10_132171255_132182357	0.681753	Brain_Cerebellar_Hemisphere	0.978844	JAKMIP3	intron_10_133984759_133995861	ENSG00000188385.13	-0.410072
intron_10_14530515_14604240	0.678665	Brain_Cerebellar_Hemisphere	0.978844	FAM107B	intron_10_14572514_14646239	ENSG00000065809.14	0.414286
intron_10_27219857_27223207	0.682787	Brain_Cerebellar_Hemisphere	0.978844	ACBD5	intron_10_27508786_27512136	ENSG00000107897.20	0.408663
intron_10_38096632_38114755	0.679492	Brain_Cerebellar_Hemisphere	0.978844	PLD5P1	intron_10_38385560_38403683	ENSG00000283930.1	-0.413157
intron_10_38096632_38114755	0.679492	Brain_Cerebellar_Hemisphere	0.978844	ZNF37A	intron_10_38385560_38403683	ENSG00000075407.19	-0.413157
intron_10_58361526_58363609	0.679253	Brain_Cerebellar_Hemisphere	0.978844	UBE2D1	intron_10_60121286_60123369	ENSG00000072401.15	-0.413483
intron_10_68901471_68906711	0.682473	Brain_Cerebellar_Hemisphere	0.978844	DDX50	intron_10_70661227_70666467	ENSG00000107625.14	-0.409091
intron_10_95432576_95434622	0.682775	Brain_Cerebellar_Hemisphere	0.978844	SORBS1	intron_10_97192333_97194379	ENSG00000095637.23	0.40868
intron_10_95491120_95493165	0.681041	Brain_Cerebellar_Hemisphere	0.978844	SORBS1	intron_10_97250877_97252922	ENSG00000095637.23	-0.411043
intron_10_95664300_95680472	0.678167	Brain_Cerebellar_Hemisphere	0.978844	TCTN3	intron_10_97424057_97440229	ENSG00000119977.22	-0.414966
intron_11_102347376_102348598	0.684806	Brain_Cerebellar_Hemisphere	0.978844	BIRC2	intron_11_102218107_102219329	ENSG00000110330.10	0.405914
intron_11_119085157_119088255	0.682473	Brain_Cerebellar_Hemisphere	0.978844	HMBS	intron_11_118955867_118958965	ENSG00000256269.11	0.409091
intron_11_125592918_125595881	0.683995	Brain_Cerebellar_Hemisphere	0.978844	STT3A	intron_11_125462813_125465776	ENSG00000134910.14	0.407018
intron_11_2945646_2949227	0.680785	Brain_Cerebellar_Hemisphere	0.978844	NAP1L4	intron_11_2966876_2970457	ENSG00000205531.14	-0.411392
intron_11_2945646_2951259	0.680785	Brain_Cerebellar_Hemisphere	0.978844	NAP1L4	intron_11_2966876_2972489	ENSG00000205531.14	0.411392
intron_11_3039931_3040896	0.681237	Brain_Cerebellar_Hemisphere	0.978844	CARS1	intron_11_3061161_3062126	ENSG00000110619.18	0.410776
intron_11_67615397_67615615	0.680269	Brain_Cerebellar_Hemisphere	0.978844	DOC2GP	intron_11_67382868_67383086	ENSG00000231793.7	-0.412096
intron_11_72097914_72098289	0.682104	Brain_Cerebellar_Hemisphere	0.978844	LAMTOR1	intron_11_71808960_71809335	ENSG00000149357.10	-0.409594
intron_11_721991_722091	0.679239	Brain_Cerebellar_Hemisphere	0.978844	EPS8L2	intron_11_721991_722091	ENSG00000177106.17	0.413502
intron_11_777695_783530	0.681543	Brain_Cerebellar_Hemisphere	0.978844	GATD1-DT	intron_11_777695_783530	ENSG00000255284.4	0.410359
intron_12_105156792_105157236	0.680837	Brain_Cerebellar_Hemisphere	0.978844	WASHC4	intron_12_105550570_105551014	ENSG00000136051.15	0.411322
intron_12_10610680_10612640	0.684005	Brain_Cerebellar_Hemisphere	0.978844	MAGOHB	intron_12_10763279_10765239	ENSG00000111196.10	0.407003
intron_12_113950154_113952512	0.680312	Brain_Cerebellar_Hemisphere	0.978844	RBM19	intron_12_114387959_114390317	ENSG00000122965.11	-0.412037
intron_12_123602256_123605931	0.682937	Brain_Cerebellar_Hemisphere	0.978844	DDX55	intron_12_124086803_124090478	ENSG00000111364.16	0.408458
intron_12_132677719_132679497	0.684892	Brain_Cerebellar_Hemisphere	0.978844	POLE	intron_12_133254305_133256083	ENSG00000177084.19	-0.405797
intron_12_132687792_132690263	0.679575	Brain_Cerebellar_Hemisphere	0.978844	PXMP2	intron_12_133264378_133266849	ENSG00000176894.10	-0.413043
intron_12_55719223_55719499	0.680991	Brain_Cerebellar_Hemisphere	0.978844	BLOC1S1	intron_12_56113007_56113283	ENSG00000135441.8	-0.411111
intron_12_55719223_55721689	0.680991	Brain_Cerebellar_Hemisphere	0.978844	ENSG00000258311	intron_12_56113007_56115473	ENSG00000258311.5	0.411111
intron_12_55721494_55721689	0.682657	Brain_Cerebellar_Hemisphere	0.978844	RDH5	intron_12_56115278_56115473	ENSG00000135437.10	0.40884
intron_12_55721947_55723886	0.680991	Brain_Cerebellar_Hemisphere	0.978844	RDH5	intron_12_56115731_56117670	ENSG00000135437.10	0.411111
intron_12_68748245_68752032	0.684384	Brain_Cerebellar_Hemisphere	0.978844	SLC35E3	intron_12_69142025_69145812	ENSG00000175782.11	-0.406489
intron_12_6944565_6945771	0.684025	Brain_Cerebellar_Hemisphere	0.978844	C12orf57	intron_12_7053728_7054934	ENSG00000111678.11	-0.406977
intron_12_6944652_6945771	0.684025	Brain_Cerebellar_Hemisphere	0.978844	C12orf57	intron_12_7053815_7054934	ENSG00000111678.11	0.406977
intron_13_114236699_114236799	0.68166	Brain_Cerebellar_Hemisphere	0.978844	CDC16	intron_13_115002174_115002274	ENSG00000130177.16	0.4102
intron_13_19759418_19772242	0.683606	Brain_Cerebellar_Hemisphere	0.978844	PSPC1	intron_13_20333558_20346382	ENSG00000121390.19	0.407547
intron_13_25589699_25699173	0.680963	Brain_Cerebellar_Hemisphere	0.978844	ATP8A2	intron_13_26163837_26273311	ENSG00000132932.19	-0.411149
intron_13_36304632_36312145	0.682683	Brain_Cerebellar_Hemisphere	0.978844	SPART	intron_13_36878769_36886282	ENSG00000133104.14	0.408805
intron_13_36312477_36313968	0.682683	Brain_Cerebellar_Hemisphere	0.978844	SPART	intron_13_36886614_36888105	ENSG00000133104.14	0.408805
intron_13_37017328_37019342	0.682318	Brain_Cerebellar_Hemisphere	0.978844	SUPT20H	intron_13_37591465_37593479	ENSG00000102710.21	0.409302
intron_13_45959646_45963842	0.681441	Brain_Cerebellar_Hemisphere	0.978844	ZC3H13	intron_13_46533781_46537977	ENSG00000123200.17	-0.410498
intron_13_50910140_50912995	0.681806	Brain_Cerebellar_Hemisphere	0.978844	RNASEH2B	intron_13_51484276_51487131	ENSG00000136104.21	0.41
intron_14_100138897_100139334	0.682714	Brain_Cerebellar_Hemisphere	0.978844	EVL	intron_14_100605234_100605671	ENSG00000196405.13	0.408763
intron_14_31337614_31343896	0.680512	Brain_Cerebellar_Hemisphere	0.978844	ENSG00000203546	intron_14_31806820_31813102	ENSG00000203546.7	-0.411765
intron_14_31337614_31343896	0.680512	Brain_Cerebellar_Hemisphere	0.978844	HEATR5A	intron_14_31806820_31813102	ENSG00000129493.15	-0.411765
intron_14_59479351_59483680	0.682732	Brain_Cerebellar_Hemisphere	0.978844	L3HYPDH	intron_14_59946069_59950398	ENSG00000126790.12	0.408738
intron_14_67581001_67582069	0.68407	Brain_Cerebellar_Hemisphere	0.978844	PLEKHH1	intron_14_68047718_68048786	ENSG00000054690.14	0.406915
intron_14_92088817_92093252	0.679978	Brain_Cerebellar_Hemisphere	0.978844	ATXN3	intron_14_92555161_92559596	ENSG00000066427.25	0.412494
intron_15_24962209_24967029	0.680758	Brain_Cerebellar_Hemisphere	0.978844	SNRPN	intron_15_25207356_25212176	ENSG00000128739.23	-0.411429
intron_15_43601551_43603242	0.678848	Brain_Cerebellar_Hemisphere	0.978844	STRC	intron_15_43893749_43895440	ENSG00000242866.10	-0.414035
intron_15_68211318_68211675	0.679026	Brain_Cerebellar_Hemisphere	0.978844	CLN6	intron_15_68503656_68504013	ENSG00000128973.13	0.413793
intron_15_68211863_68214290	0.679026	Brain_Cerebellar_Hemisphere	0.978844	CLN6	intron_15_68504201_68506628	ENSG00000128973.13	0.413793
intron_15_74819272_74820044	0.683903	Brain_Cerebellar_Hemisphere	0.978844	LMAN1L	intron_15_75111613_75112385	ENSG00000140506.17	0.407143
intron_16_11775013_11776320	0.681753	Brain_Cerebellar_Hemisphere	0.978844	ZC3H7A	intron_16_11868869_11870176	ENSG00000122299.12	0.410072
intron_16_27823915_27828789	0.680512	Brain_Cerebellar_Hemisphere	0.978844	GSG1L	intron_16_27835236_27840110	ENSG00000169181.13	0.411765
intron_16_28538209_28538796	0.678163	Brain_Cerebellar_Hemisphere	0.978844	NUPR1	intron_16_28549530_28550117	ENSG00000176046.9	0.414971
intron_16_28590666_28590773	0.685052	Brain_Cerebellar_Hemisphere	0.978844	SGF29	intron_16_28601987_28602094	ENSG00000176476.9	0.405579
intron_16_28590935_28591590	0.685052	Brain_Cerebellar_Hemisphere	0.978844	SGF29	intron_16_28602256_28602911	ENSG00000176476.9	-0.405579
intron_16_3286149_3288454	0.681369	Brain_Cerebellar_Hemisphere	0.978844	ZNF263	intron_16_3336149_3338454	ENSG00000006194.11	-0.410596
intron_16_881505_893007	0.682323	Brain_Cerebellar_Hemisphere	0.978844	LMF1	intron_16_931505_943007	ENSG00000103227.19	-0.409295
intron_16_88824869_88826702	0.680132	Brain_Cerebellar_Hemisphere	0.978844	GALNS	intron_16_88891277_88893110	ENSG00000141012.13	0.412283
intron_17_45136232_45136692	0.68142	Brain_Cerebellar_Hemisphere	0.978844	ACBD4	intron_17_43213599_43214059	ENSG00000181513.15	-0.410526
intron_17_45136620_45136692	0.68142	Brain_Cerebellar_Hemisphere	0.978844	ACBD4	intron_17_43213987_43214059	ENSG00000181513.15	0.410526
intron_17_45136776_45137019	0.68142	Brain_Cerebellar_Hemisphere	0.978844	ACBD4	intron_17_43214143_43214386	ENSG00000181513.15	0.410526
intron_17_47021721_47033278	0.68247	Brain_Cerebellar_Hemisphere	0.978844	ENSG00000262879	intron_17_45099087_45110644	ENSG00000262879.7	-0.409095
intron_17_47021721_47056460	0.679443	Brain_Cerebellar_Hemisphere	0.978844	ENSG00000262879	intron_17_45099087_45133826	ENSG00000262879.7	-0.413223
intron_17_5422829_5432542	0.679802	Brain_Cerebellar_Hemisphere	0.978844	RPAIN	intron_17_5326149_5335862	ENSG00000129197.15	-0.412734
intron_17_7009889_7010059	0.682444	Brain_Cerebellar_Hemisphere	0.978844	ALOX12-AS1	intron_17_6913208_6913378	ENSG00000215067.12	0.40913
intron_17_7387154_7387378	0.681199	Brain_Cerebellar_Hemisphere	0.978844	TNK1	intron_17_7290473_7290697	ENSG00000174292.13	0.410828
intron_17_75032653_75032931	0.683628	Brain_Cerebellar_Hemisphere	0.978844	KCTD2	intron_17_73028748_73029026	ENSG00000180901.11	-0.407517
intron_17_75032724_75034033	0.683903	Brain_Cerebellar_Hemisphere	0.978844	KCTD2	intron_17_73028819_73030128	ENSG00000180901.11	0.407143
intron_17_75033099_75034033	0.683903	Brain_Cerebellar_Hemisphere	0.978844	KCTD2	intron_17_73029194_73030128	ENSG00000180901.11	-0.407143
intron_17_75592840_75594475	0.682847	Brain_Cerebellar_Hemisphere	0.978844	MYO15B	intron_17_73588921_73590556	ENSG00000266714.11	0.408581
intron_17_79082063_79083020	0.682745	Brain_Cerebellar_Hemisphere	0.978844	ENGASE	intron_17_77078145_77079102	ENSG00000167280.17	0.408721
intron_18_23506642_23533355	0.679909	Brain_Cerebellar_Hemisphere	0.978844	NPC1	intron_18_21086606_21113319	ENSG00000141458.13	0.412587
intron_18_23507054_23507985	0.679909	Brain_Cerebellar_Hemisphere	0.978844	RMC1	intron_18_21087018_21087949	ENSG00000141452.10	-0.412587
intron_19_12110431_12111246	0.684478	Brain_Cerebellar_Hemisphere	0.978844	ENSG00000286132	intron_19_12221246_12222061	ENSG00000286132.1	0.40636
intron_19_12110431_12111246	0.684478	Brain_Cerebellar_Hemisphere	0.978844	ENSG00000290812	intron_19_12221246_12222061	ENSG00000290812.1	0.40636
intron_19_13732285_13751608	0.685041	Brain_Cerebellar_Hemisphere	0.978844	YJU2B	intron_19_13843099_13862422	ENSG00000104957.14	0.405594
intron_19_14480485_14480593	0.682716	Brain_Cerebellar_Hemisphere	0.978844	GIPC1	intron_19_14591297_14591405	ENSG00000123159.16	0.408759
intron_19_18349068_18355895	0.681753	Brain_Cerebellar_Hemisphere	0.978844	PGPEP1	intron_19_18459878_18466705	ENSG00000130517.14	0.410072
intron_19_18589683_18590854	0.683106	Brain_Cerebellar_Hemisphere	0.978844	REX1BD	intron_19_18700493_18701664	ENSG00000006015.18	0.408228
intron_19_2811734_2813115	0.680221	Brain_Cerebellar_Hemisphere	0.978844	THOP1	intron_19_2811732_2813113	ENSG00000172009.15	-0.412162
intron_19_2812372_2813115	0.680221	Brain_Cerebellar_Hemisphere	0.978844	THOP1	intron_19_2812370_2813113	ENSG00000172009.15	0.412162
intron_19_45040311_45056450	0.683998	Brain_Cerebellar_Hemisphere	0.978844	CLASRP	intron_19_45543569_45559708	ENSG00000104859.15	0.407014
intron_19_45770640_45770971	0.684169	Brain_Cerebellar_Hemisphere	0.978844	DMPK	intron_19_46273898_46274229	ENSG00000104936.20	-0.406781
intron_19_48151385_48153872	0.679575	Brain_Cerebellar_Hemisphere	0.978844	LIG1	intron_19_48654642_48657129	ENSG00000105486.15	-0.413043
intron_19_52076172_52076958	0.679629	Brain_Cerebellar_Hemisphere	0.978844	ZNF841	intron_19_52579425_52580211	ENSG00000197608.12	0.412969
intron_19_537147_541339	0.68253	Brain_Cerebellar_Hemisphere	0.978844	CDC34	intron_19_537147_541339	ENSG00000099804.9	-0.409013
intron_19_54108395_54110051	0.679575	Brain_Cerebellar_Hemisphere	0.978844	TFPT	intron_19_54611702_54613434	ENSG00000105619.14	-0.413043
intron_19_58246427_58246711	0.685309	Brain_Cerebellar_Hemisphere	0.978844	ZNF544	intron_19_58757793_58758077	ENSG00000198131.15	-0.405229
intron_19_58246794_58259278	0.685309	Brain_Cerebellar_Hemisphere	0.978844	ZNF544	intron_19_58758160_58770644	ENSG00000198131.15	-0.405229
intron_19_622985_623454	0.68142	Brain_Cerebellar_Hemisphere	0.978844	POLRMT	intron_19_622985_623454	ENSG00000099821.14	-0.410526
intron_19_7851770_7853086	0.681103	Brain_Cerebellar_Hemisphere	0.978844	EVI5L	intron_19_7916656_7917972	ENSG00000142459.9	-0.410959
intron_19_8255725_8255822	0.681852	Brain_Cerebellar_Hemisphere	0.978844	CERS4	intron_19_8320609_8320706	ENSG00000090661.12	0.409938
intron_19_9434235_9434798	0.682716	Brain_Cerebellar_Hemisphere	0.978844	ZNF266	intron_19_9544911_9545474	ENSG00000174652.20	-0.408759
intron_19_9434859_9435108	0.682716	Brain_Cerebellar_Hemisphere	0.978844	ZNF266	intron_19_9545535_9545784	ENSG00000174652.20	0.408759
intron_1_100196422_100206230	0.681282	Brain_Cerebellar_Hemisphere	0.978844	DBT	intron_1_100661978_100671786	ENSG00000137992.15	0.410714
intron_1_112703457_112703644	0.684204	Brain_Cerebellar_Hemisphere	0.978844	RHOC	intron_1_113246079_113246266	ENSG00000155366.17	0.406733
intron_1_112703806_112705053	0.684204	Brain_Cerebellar_Hemisphere	0.978844	RHOC	intron_1_113246428_113247675	ENSG00000155366.17	-0.406733
intron_1_150508279_150509531	0.681796	Brain_Cerebellar_Hemisphere	0.978844	ECM1	intron_1_150480755_150482007	ENSG00000143369.15	-0.410014
intron_1_161038673_161038880	0.684675	Brain_Cerebellar_Hemisphere	0.978844	TSTD1	intron_1_161008463_161008670	ENSG00000215845.11	-0.406091
intron_1_1756882_1757181	0.679342	Brain_Cerebellar_Hemisphere	0.978844	NADK	intron_1_1688321_1688620	ENSG00000008130.15	0.413361
intron_1_206493378_206493920	0.685412	Brain_Cerebellar_Hemisphere	0.978844	IKBKE	intron_1_206666711_206667253	ENSG00000263528.8	0.405089
intron_1_211396831_211426211	0.685295	Brain_Cerebellar_Hemisphere	0.978844	LINC00467	intron_1_211570173_211599553	ENSG00000153363.15	0.405248
intron_1_220781932_220783919	0.678865	Brain_Cerebellar_Hemisphere	0.978844	MTARC2	intron_1_220955274_220957261	ENSG00000117791.16	0.414013
intron_1_226890133_226890656	0.684698	Brain_Cerebellar_Hemisphere	0.978844	PSEN2	intron_1_227077834_227078357	ENSG00000143801.18	0.406061
intron_1_236544915_236548012	0.68417	Brain_Cerebellar_Hemisphere	0.978844	LGALS8	intron_1_236708215_236711312	ENSG00000116977.19	-0.40678
intron_1_40040801_40059334	0.683475	Brain_Cerebellar_Hemisphere	0.978844	CAP1	intron_1_40506473_40525006	ENSG00000131236.18	-0.407725
intron_1_62510673_62513444	0.680512	Brain_Cerebellar_Hemisphere	0.978844	DOCK7	intron_1_62976344_62979115	ENSG00000116641.18	-0.411765
intron_1_62578966_62586507	0.685309	Brain_Cerebellar_Hemisphere	0.978844	DOCK7	intron_1_63044637_63052178	ENSG00000116641.18	0.405229
intron_1_944800_945042	0.683932	Brain_Cerebellar_Hemisphere	0.978844	NOC2L	intron_1_880180_880422	ENSG00000188976.11	-0.407104
intron_1_944800_945057	0.683932	Brain_Cerebellar_Hemisphere	0.978844	NOC2L	intron_1_880180_880437	ENSG00000188976.11	0.407104
intron_1_962047_962355	0.680747	Brain_Cerebellar_Hemisphere	0.978844	KLHL17	intron_1_897427_897735	ENSG00000187961.15	0.411444
intron_1_999613_999692	0.680191	Brain_Cerebellar_Hemisphere	0.978844	HES4	intron_1_934993_935072	ENSG00000188290.11	-0.412203
intron_1_999787_999866	0.680438	Brain_Cerebellar_Hemisphere	0.978844	HES4	intron_1_935167_935246	ENSG00000188290.11	0.411865
intron_20_1455132_1455714	0.684738	Brain_Cerebellar_Hemisphere	0.978844	NSFL1C	intron_20_1435777_1436359	ENSG00000088833.18	-0.406006
intron_20_3340639_3343676	0.680512	Brain_Cerebellar_Hemisphere	0.978844	DNAAF9	intron_20_3321286_3324323	ENSG00000088854.13	0.411765
intron_20_3375126_3376178	0.680837	Brain_Cerebellar_Hemisphere	0.978844	DNAAF9	intron_20_3355773_3356825	ENSG00000088854.13	-0.411321
intron_20_52098587_52160123	0.685376	Brain_Cerebellar_Hemisphere	0.978844	ZFP64	intron_20_50715126_50776662	ENSG00000020256.20	0.405138
intron_20_62817635_62818518	0.685508	Brain_Cerebellar_Hemisphere	0.978844	COL9A3	intron_20_61448987_61449870	ENSG00000092758.18	0.404959
intron_21_29025771_29027873	0.685508	Brain_Cerebellar_Hemisphere	0.978844	USP16	intron_21_30398092_30400194	ENSG00000156256.15	0.404959
intron_21_39345274_39345830	0.679268	Brain_Cerebellar_Hemisphere	0.978844	HMGN1	intron_21_40717200_40717756	ENSG00000205581.11	-0.413463
intron_21_45502969_45503933	0.67854	Brain_Cerebellar_Hemisphere	0.978844	SLC19A1	intron_21_46922883_46923847	ENSG00000173638.19	0.414457
intron_21_45516140_45525817	0.67854	Brain_Cerebellar_Hemisphere	0.978844	SLC19A1	intron_21_46936054_46945731	ENSG00000173638.19	-0.414457
intron_22_20061706_20063338	0.678277	Brain_Cerebellar_Hemisphere	0.978844	TANGO2	intron_22_20049229_20050861	ENSG00000183597.16	0.414815
intron_22_21011590_21013782	0.683169	Brain_Cerebellar_Hemisphere	0.978844	TUBA3FP	intron_22_21365879_21368071	ENSG00000284130.2	0.408143
intron_22_23400583_23402361	0.684953	Brain_Cerebellar_Hemisphere	0.978844	ENSG00000290920	intron_22_23742770_23744548	ENSG00000290920.1	0.405714
intron_22_31557059_31561290	0.681492	Brain_Cerebellar_Hemisphere	0.978844	SFI1	intron_22_31953045_31957276	ENSG00000198089.16	0.410428
intron_22_31561392_31573058	0.682473	Brain_Cerebellar_Hemisphere	0.978844	SFI1	intron_22_31957378_31969044	ENSG00000198089.16	-0.409091
intron_22_41586193_41589719	0.685431	Brain_Cerebellar_Hemisphere	0.978844	PMM1	intron_22_41982197_41985723	ENSG00000100417.12	0.405063
intron_2_113635130_113641353	0.681753	Brain_Cerebellar_Hemisphere	0.978844	RABL2A	intron_2_114392707_114398930	ENSG00000144134.19	-0.410072
intron_2_178490814_178493853	0.681238	Brain_Cerebellar_Hemisphere	0.978844	PLEKHA3	intron_2_179355541_179358580	ENSG00000116095.11	0.410774
intron_2_201715839_201718077	0.68151	Brain_Cerebellar_Hemisphere	0.978844	ALS2	intron_2_202580562_202582800	ENSG00000003393.16	0.410403
intron_2_219229174_219229535	0.679954	Brain_Cerebellar_Hemisphere	0.978844	ATG9A	intron_2_220093896_220094257	ENSG00000198925.12	0.412526
intron_2_231198698_231206198	0.678546	Brain_Cerebellar_Hemisphere	0.978844	ARMC9	intron_2_232063412_232070911	ENSG00000135931.19	0.414449
intron_2_235930923_235968462	0.682832	Brain_Cerebellar_Hemisphere	0.978844	AGAP1	intron_2_236839567_236877106	ENSG00000157985.20	0.408602
intron_2_241094432_241099396	0.679455	Brain_Cerebellar_Hemisphere	0.978844	MTERF4	intron_2_242033847_242038811	ENSG00000122085.17	-0.413207
intron_2_31261713_31266177	0.677992	Brain_Cerebellar_Hemisphere	0.978844	EHD3	intron_2_31484579_31489043	ENSG00000013016.16	0.415205
intron_2_58161638_58163434	0.682461	Brain_Cerebellar_Hemisphere	0.978844	FANCL	intron_2_58388773_58390569	ENSG00000115392.13	-0.409107
intron_2_63857718_63857829	0.682891	Brain_Cerebellar_Hemisphere	0.978844	UGP2	intron_2_64084852_64084963	ENSG00000169764.16	0.408521
intron_2_70032255_70051203	0.681369	Brain_Cerebellar_Hemisphere	0.978844	PCBP1-AS1	intron_2_70259387_70278335	ENSG00000179818.17	-0.410596
intron_2_96601776_96602753	0.682278	Brain_Cerebellar_Hemisphere	0.978844	KANSL3	intron_2_97267513_97268490	ENSG00000114982.19	0.409357
intron_2_99154427_99154693	0.683068	Brain_Cerebellar_Hemisphere	0.978844	TSGA10	intron_2_99770890_99771156	ENSG00000135951.16	-0.40828
intron_3_119707561_119708591	0.679506	Brain_Cerebellar_Hemisphere	0.978844	CFAP91	intron_3_119426408_119427438	ENSG00000183833.16	0.413138
intron_3_119707561_119708591	0.679506	Brain_Cerebellar_Hemisphere	0.978844	ENSG00000285585	intron_3_119426408_119427438	ENSG00000285585.1	0.413138
intron_3_129505417_129506409	0.68463	Brain_Cerebellar_Hemisphere	0.978844	IFT122	intron_3_129224260_129225252	ENSG00000163913.14	-0.406154
intron_3_143053794_143056312	0.683488	Brain_Cerebellar_Hemisphere	0.978844	U2SURP	intron_3_142772636_142775154	ENSG00000163714.18	0.407708
intron_3_15206597_15212104	0.685321	Brain_Cerebellar_Hemisphere	0.978844	CAPN7	intron_3_15248104_15253611	ENSG00000131375.10	-0.405214
intron_3_183086788_183092409	0.684559	Brain_Cerebellar_Hemisphere	0.978844	MCCC1	intron_3_182804576_182810197	ENSG00000078070.14	-0.40625
intron_3_183086788_183094559	0.684559	Brain_Cerebellar_Hemisphere	0.978844	MCCC1	intron_3_182804576_182812347	ENSG00000078070.14	0.40625
intron_3_25751263_25764066	0.680512	Brain_Cerebellar_Hemisphere	0.978844	NGLY1	intron_3_25792754_25805557	ENSG00000151092.18	-0.411765
intron_3_52820317_52820631	0.680818	Brain_Cerebellar_Hemisphere	0.978844	ENSG00000243696	intron_3_52854333_52854647	ENSG00000243696.5	0.411348
intron_3_52820317_52820631	0.680818	Brain_Cerebellar_Hemisphere	0.978844	ITIH4	intron_3_52854333_52854647	ENSG00000055955.17	0.411348
intron_3_73063747_73064003	0.685351	Brain_Cerebellar_Hemisphere	0.978844	PPP4R2	intron_3_73112898_73113154	ENSG00000163605.15	0.405172
intron_3_9810394_9810621	0.680512	Brain_Cerebellar_Hemisphere	0.978844	TTLL3	intron_3_9852078_9852305	ENSG00000214021.18	-0.411765
intron_4_103096274_103098644	0.680434	Brain_Cerebellar_Hemisphere	0.978844	BDH2	intron_4_104017431_104019801	ENSG00000164039.15	-0.411871
intron_4_153745727_153748645	0.679362	Brain_Cerebellar_Hemisphere	0.978844	RNF175	intron_4_154666879_154669797	ENSG00000145428.15	-0.413333
intron_4_157078146_157120556	0.685383	Brain_Cerebellar_Hemisphere	0.978844	GLRB	intron_4_157999298_158041708	ENSG00000109738.11	0.405128
intron_4_169002205_169006755	0.684971	Brain_Cerebellar_Hemisphere	0.978844	CBR4	intron_4_169923356_169927906	ENSG00000145439.12	-0.40569
intron_4_189960839_189961822	0.680221	Brain_Cerebellar_Hemisphere	0.978844	FRG1	intron_4_190881994_190882977	ENSG00000109536.12	0.412162
intron_4_508970_515973	0.678918	Brain_Cerebellar_Hemisphere	0.978844	PIGG	intron_4_502759_509762	ENSG00000174227.16	-0.41394
intron_4_52712959_52713494	0.680718	Brain_Cerebellar_Hemisphere	0.978844	DANCR	intron_4_53579126_53579661	ENSG00000226950.8	0.411483
intron_4_731110_732444	0.684048	Brain_Cerebellar_Hemisphere	0.978844	PCGF3	intron_4_724899_726233	ENSG00000185619.19	0.406945
intron_4_75581898_75591819	0.67834	Brain_Cerebellar_Hemisphere	0.978844	CDKL2	intron_4_76507108_76517003	ENSG00000138769.11	-0.414729
intron_5_103009866_103019790	0.678646	Brain_Cerebellar_Hemisphere	0.978844	PAM	intron_5_102345570_102355494	ENSG00000145730.21	0.414311
intron_5_138445375_138445468	0.684829	Brain_Cerebellar_Hemisphere	0.978844	REEP2	intron_5_137781064_137781157	ENSG00000132563.17	-0.405882
intron_5_154793723_154794100	0.681691	Brain_Cerebellar_Hemisphere	0.978844	LARP1	intron_5_154173283_154173660	ENSG00000155506.19	0.410156
intron_5_177508542_177509475	0.680512	Brain_Cerebellar_Hemisphere	0.978844	DOK3	intron_5_176935543_176936476	ENSG00000146094.16	0.411765
intron_5_181203640_181203745	0.684928	Brain_Cerebellar_Hemisphere	0.978844	TRIM7	intron_5_180630640_180630745	ENSG00000146054.18	0.405747
intron_5_181203640_181204589	0.684928	Brain_Cerebellar_Hemisphere	0.978844	TRIM7	intron_5_180630640_180631589	ENSG00000146054.18	-0.405747
intron_5_31530924_31531450	0.678969	Brain_Cerebellar_Hemisphere	0.978844	DROSHA	intron_5_31531031_31531557	ENSG00000113360.17	0.413871
intron_5_72223850_72226057	0.680046	Brain_Cerebellar_Hemisphere	0.978844	MRPS27	intron_5_71519677_71521884	ENSG00000113048.19	0.4124
intron_5_75690562_75692396	0.683903	Brain_Cerebellar_Hemisphere	0.978844	POC5	intron_5_74986387_74988221	ENSG00000152359.15	-0.407143
intron_5_77693352_77708242	0.684892	Brain_Cerebellar_Hemisphere	0.978844	TBCA	intron_5_76989177_77004067	ENSG00000171530.15	-0.405797
intron_5_77693430_77708242	0.684892	Brain_Cerebellar_Hemisphere	0.978844	TBCA	intron_5_76989255_77004067	ENSG00000171530.15	0.405797
intron_5_95652331_95654061	0.678665	Brain_Cerebellar_Hemisphere	0.978844	RFESD	intron_5_94988035_94989765	ENSG00000175449.15	-0.414286
intron_5_95653214_95654061	0.678665	Brain_Cerebellar_Hemisphere	0.978844	RFESD	intron_5_94988918_94989765	ENSG00000175449.15	0.414286
intron_6_43666520_43670789	0.678665	Brain_Cerebellar_Hemisphere	0.978844	RSPH9	intron_6_43634257_43638526	ENSG00000172426.16	-0.414286
intron_6_44226167_44227263	0.68546	Brain_Cerebellar_Hemisphere	0.978844	SLC29A1	intron_6_44193904_44195000	ENSG00000112759.19	0.405024
intron_6_637861_693019	0.681914	Brain_Cerebellar_Hemisphere	0.978844	EXOC2	intron_6_637861_693019	ENSG00000112685.14	-0.409852
intron_6_73481116_73482040	0.683709	Brain_Cerebellar_Hemisphere	0.978844	MTO1	intron_6_74190839_74191763	ENSG00000135297.17	0.407407
intron_7_135204433_135205928	0.680512	Brain_Cerebellar_Hemisphere	0.978844	WDR91	intron_7_134889185_134890680	ENSG00000105875.15	-0.411765
intron_7_135204465_135205928	0.680512	Brain_Cerebellar_Hemisphere	0.978844	WDR91	intron_7_134889217_134890680	ENSG00000105875.15	0.411765
intron_7_149826959_149827769	0.683709	Brain_Cerebellar_Hemisphere	0.978844	SSPOP	intron_7_149524048_149524858	ENSG00000197558.13	0.407407
intron_7_158934549_158941925	0.680512	Brain_Cerebellar_Hemisphere	0.978844	DYNC2I1	intron_7_158727240_158734616	ENSG00000126870.16	-0.411765
intron_7_23182489_23185070	0.678363	Brain_Cerebellar_Hemisphere	0.978844	NUP42	intron_7_23222108_23224689	ENSG00000136243.18	-0.414698
intron_7_23196766_23199458	0.678332	Brain_Cerebellar_Hemisphere	0.978844	NUP42	intron_7_23236385_23239077	ENSG00000136243.18	0.41474
intron_7_43665722_43729429	0.683971	Brain_Cerebellar_Hemisphere	0.978844	COA1	intron_7_43705321_43769028	ENSG00000106603.20	-0.40705
intron_7_43771170_43787904	0.685309	Brain_Cerebellar_Hemisphere	0.978844	BLVRA	intron_7_43810769_43827503	ENSG00000106605.11	0.405229
intron_7_55979886_55981473	0.679218	Brain_Cerebellar_Hemisphere	0.978844	NIPSNAP2	intron_7_56047579_56049166	ENSG00000146729.10	-0.413531
intron_7_96234917_96277196	0.680818	Brain_Cerebellar_Hemisphere	0.978844	SLC25A13	intron_7_95864229_95906508	ENSG00000004864.14	0.411348
intron_8_142982501_143018160	0.684664	Brain_Cerebellar_Hemisphere	0.978844	LY6E-DT	intron_8_144063918_144099577	ENSG00000247317.5	-0.406107
intron_8_56211837_56212762	0.684011	Brain_Cerebellar_Hemisphere	0.978844	CHCHD7	intron_8_57124396_57125321	ENSG00000170791.18	-0.406996
intron_8_56211837_56214598	0.684011	Brain_Cerebellar_Hemisphere	0.978844	CHCHD7	intron_8_57124396_57127157	ENSG00000170791.18	0.406996
intron_8_56212889_56214598	0.684011	Brain_Cerebellar_Hemisphere	0.978844	CHCHD7	intron_8_57125448_57127157	ENSG00000170791.18	-0.406996
intron_8_56212909_56214598	0.684011	Brain_Cerebellar_Hemisphere	0.978844	CHCHD7	intron_8_57125468_57127157	ENSG00000170791.18	-0.406996
intron_8_74004885_74010001	0.682629	Brain_Cerebellar_Hemisphere	0.978844	LY96	intron_8_74917120_74922236	ENSG00000154589.7	0.408879
intron_8_89902837_89909567	0.683113	Brain_Cerebellar_Hemisphere	0.978844	OSGIN2	intron_8_90915065_90921795	ENSG00000164823.11	-0.408219
intron_9_105601348_105604215	0.682601	Brain_Cerebellar_Hemisphere	0.978844	FKTN	intron_9_108363629_108366496	ENSG00000106692.15	0.408916
intron_9_112276013_112297832	0.683203	Brain_Cerebellar_Hemisphere	0.978844	PTBP3	intron_9_115038293_115060112	ENSG00000119314.16	0.408096
intron_9_112405722_112418860	0.678308	Brain_Cerebellar_Hemisphere	0.978844	HSDL2	intron_9_115168002_115181140	ENSG00000119471.15	-0.414773
intron_9_123383913_123387730	0.680029	Brain_Cerebellar_Hemisphere	0.978844	DENND1A	intron_9_126146192_126150009	ENSG00000119522.18	-0.412424
intron_9_123383913_123403402	0.680029	Brain_Cerebellar_Hemisphere	0.978844	DENND1A	intron_9_126146192_126165681	ENSG00000119522.18	-0.412424
intron_9_128286033_128288652	0.683872	Brain_Cerebellar_Hemisphere	0.978844	SWI5	intron_9_131048312_131050931	ENSG00000175854.15	-0.407186
intron_9_128824869_128824977	0.68417	Brain_Cerebellar_Hemisphere	0.978844	ENSG00000286112	intron_9_131587148_131587256	ENSG00000286112.1	-0.40678
intron_9_128824869_128824977	0.68417	Brain_Cerebellar_Hemisphere	0.978844	SPOUT1	intron_9_131587148_131587256	ENSG00000198917.13	-0.40678
intron_9_133460187_133463483	0.683154	Brain_Cerebellar_Hemisphere	0.978844	CACFD1	intron_9_136325309_136328605	ENSG00000160325.15	0.408163
intron_9_134034829_134036032	0.680241	Brain_Cerebellar_Hemisphere	0.978844	BRD3	intron_9_136899951_136901154	ENSG00000169925.17	-0.412134
intron_9_15889101_15920270	0.679268	Brain_Cerebellar_Hemisphere	0.978844	CCDC171	intron_9_15889099_15920268	ENSG00000164989.17	0.413462
intron_9_15920422_15971609	0.682716	Brain_Cerebellar_Hemisphere	0.978844	CCDC171	intron_9_15920420_15971607	ENSG00000164989.17	0.408759
intron_9_19369987_19372037	0.679639	Brain_Cerebellar_Hemisphere	0.978844	DENND4C	intron_9_19369985_19372035	ENSG00000137145.21	0.412955
intron_9_20988429_20990123	0.681351	Brain_Cerebellar_Hemisphere	0.978844	FOCAD	intron_9_20988428_20990122	ENSG00000188352.13	0.410621
intron_9_37512721_37515904	0.680818	Brain_Cerebellar_Hemisphere	0.978844	ENSG00000256966	intron_9_37512718_37515901	ENSG00000256966.6	-0.411348
intron_9_37512721_37515904	0.680818	Brain_Cerebellar_Hemisphere	0.978844	FBXO10	intron_9_37512718_37515901	ENSG00000147912.13	-0.411348
intron_11_1921619_1922857	0.572832	Skin_Not_Sun_Exposed_Suprapubic	0.978845	TNNT3	intron_11_1942849_1944087	ENSG00000130595.20	-0.563886
intron_19_35546808_35546945	0.572684	Skin_Not_Sun_Exposed_Suprapubic	0.978845	TMEM147	intron_19_36037710_36037847	ENSG00000105677.12	-0.564103
intron_1_3496783_3496988	0.572847	Skin_Not_Sun_Exposed_Suprapubic	0.978845	MEGF6	intron_1_3413347_3413552	ENSG00000162591.17	0.563863
intron_1_3496783_3497233	0.572847	Skin_Not_Sun_Exposed_Suprapubic	0.978845	MEGF6	intron_1_3413347_3413797	ENSG00000162591.17	-0.563863
intron_1_3497119_3497233	0.572847	Skin_Not_Sun_Exposed_Suprapubic	0.978845	MEGF6	intron_1_3413683_3413797	ENSG00000162591.17	0.563863
intron_7_99410169_99411064	0.572824	Skin_Not_Sun_Exposed_Suprapubic	0.978845	BUD31	intron_7_99007792_99008687	ENSG00000106245.11	0.563898
intron_9_85941273_85942155	0.572841	Skin_Not_Sun_Exposed_Suprapubic	0.978845	NAA35	intron_9_88556188_88557070	ENSG00000135040.16	-0.563873
intron_5_179842064_179853378	0.605617	Adrenal_Gland	0.978845	MRNIP	intron_5_179269064_179280378	ENSG00000161010.16	-0.51634
intron_12_120304058_120312456	0.524891	Heart_Atrial_Appendage	0.978848	SIRT4	intron_12_120741861_120750259	ENSG00000089163.4	0.635825
intron_17_50167487_50167582	0.524861	Heart_Atrial_Appendage	0.978848	SGCA	intron_17_48244848_48244943	ENSG00000108823.17	0.63587
intron_17_50167487_50167947	0.524861	Heart_Atrial_Appendage	0.978848	SGCA	intron_17_48244848_48245308	ENSG00000108823.17	-0.63587
intron_20_37347236_37365204	0.524861	Heart_Atrial_Appendage	0.978848	SRC	intron_20_35975639_35993607	ENSG00000197122.13	-0.63587
intron_3_179601790_179602652	0.524776	Heart_Atrial_Appendage	0.978848	MRPL47	intron_3_179319578_179320440	ENSG00000136522.14	-0.636
intron_10_79746059_79766271	0.635089	Testis	0.978849	NUTM2B-AS1	intron_10_81505815_81526027	ENSG00000225484.7	0.474576
intron_16_87708072_87708350	0.479542	Artery_Coronary	0.978855	KLHDC4	intron_16_87741678_87741956	ENSG00000104731.14	0.70704
intron_1_151266112_151266308	0.479478	Artery_Coronary	0.978855	PSMD4	intron_1_151238588_151238784	ENSG00000159352.16	0.707143
intron_1_205662126_205662308	0.479563	Artery_Coronary	0.978855	SLC45A3	intron_1_205631254_205631436	ENSG00000158715.6	0.707006
intron_3_133935897_133938429	0.479534	Artery_Coronary	0.978855	SLCO2A1	intron_3_133654741_133657273	ENSG00000174640.15	-0.707053
intron_11_72688537_72692753	0.56238	Cells_Cultured_fibroblasts	0.978856	ARAP1	intron_11_72399582_72403798	ENSG00000186635.15	0.57931
intron_1_39570002_39571097	0.562431	Cells_Cultured_fibroblasts	0.978856	PABPC4	intron_1_40035674_40036769	ENSG00000090621.15	-0.579235
intron_1_86704971_86715724	0.562477	Cells_Cultured_fibroblasts	0.978856	SH3GLB1	intron_1_87170654_87181407	ENSG00000097033.15	-0.579167
intron_22_50579830_50579974	0.562497	Cells_Cultured_fibroblasts	0.978856	CHKB-CPT1B	intron_22_51018259_51018403	ENSG00000254413.8	-0.579137
intron_22_50579830_50579974	0.562497	Cells_Cultured_fibroblasts	0.978856	CHKB	intron_22_51018259_51018403	ENSG00000100288.20	-0.579137
intron_6_42056014_42057389	0.562358	Cells_Cultured_fibroblasts	0.978856	TAF8	intron_6_42023752_42025127	ENSG00000137413.17	0.579343
intron_9_109422852_109426950	0.562482	Cells_Cultured_fibroblasts	0.978856	PTPN3	intron_9_112185132_112189230	ENSG00000070159.14	-0.579158
intron_3_9827072_9828960	0.605658	Adrenal_Gland	0.978857	TTLL3	intron_3_9868756_9870644	ENSG00000214021.18	-0.516281
intron_11_6481555_6481757	0.633834	smultixcan	0.978858	ENSG00000283977	intron_11_6502785_6502987	ENSG00000283977.1	-0.475837
intron_11_6481555_6481757	0.633834	smultixcan	0.978858	TIMM10B	intron_11_6502785_6502987	ENSG00000132286.12	-0.475837
intron_14_31427792_31428144	0.636634	Ovary	0.97886	ENSG00000203546	intron_14_31896998_31897350	ENSG00000203546.7	0.47241
intron_11_115178775_115198406	0.673116	Brain_Spinal_cord_cervical_c-1	0.978864	CADM1	intron_11_115049495_115069126	ENSG00000182985.18	0.421875
intron_12_2824252_2830834	0.673194	Brain_Spinal_cord_cervical_c-1	0.978864	ITFG2	intron_12_2933418_2940000	ENSG00000111203.13	0.421769
intron_17_59960168_59962540	0.67319	Brain_Spinal_cord_cervical_c-1	0.978864	RNFT1	intron_17_58037529_58039901	ENSG00000189050.16	0.421774
intron_4_88664212_88667377	0.673068	Brain_Spinal_cord_cervical_c-1	0.978864	HERC3	intron_4_89585363_89588528	ENSG00000287542.1	0.421941
intron_4_88664212_88667377	0.673068	Brain_Spinal_cord_cervical_c-1	0.978864	HERC3	intron_4_89585363_89588528	ENSG00000138641.18	0.421941
intron_6_57961224_57961321	0.673194	Brain_Spinal_cord_cervical_c-1	0.978864	ENSG00000283352	intron_6_58287502_58287599	ENSG00000283352.1	-0.421769
intron_6_57961224_57961321	0.673194	Brain_Spinal_cord_cervical_c-1	0.978864	LINC00680	intron_6_58287502_58287599	ENSG00000290555.1	-0.421769
intron_6_57961224_57961321	0.673194	Brain_Spinal_cord_cervical_c-1	0.978864	LINC00680	intron_6_58287502_58287599	ENSG00000215190.10	-0.421769
intron_17_81035308_81036863	0.67835	Brain_Cerebellum	0.978864	BAIAP2	intron_17_79009108_79010663	ENSG00000175866.16	-0.414716
intron_7_23182489_23185070	0.678363	Brain_Cerebellum	0.978864	NUP42	intron_7_23222108_23224689	ENSG00000136243.18	-0.414698
intron_16_71456828_71462210	0.636232	Vagina	0.978864	ENSG00000261611	intron_16_71490731_71496113	ENSG00000261611.6	-0.472973
intron_16_71456828_71462210	0.636232	Vagina	0.978864	ZNF23	intron_16_71490731_71496113	ENSG00000167377.19	-0.472973
intron_12_6317696_6317857	0.676922	Adipose_Subcutaneous	0.978865	PLEKHG6	intron_12_6426862_6427023	ENSG00000008323.16	0.416667
intron_15_41262883_41264165	0.676874	Adipose_Subcutaneous	0.978865	CHP1	intron_15_41555081_41556363	ENSG00000187446.12	-0.416733
intron_15_98924684_98929561	0.676791	Adipose_Subcutaneous	0.978865	IGF1R	intron_15_99467913_99472790	ENSG00000140443.15	-0.416847
intron_2_24209221_24209818	0.676922	Adipose_Subcutaneous	0.978865	ITSN2	intron_2_24432090_24432687	ENSG00000198399.16	-0.416667
intron_7_151351482_151352093	0.676922	Adipose_Subcutaneous	0.978865	NUB1	intron_7_151048568_151049179	ENSG00000013374.17	-0.416667
intron_7_151351482_151352812	0.676922	Adipose_Subcutaneous	0.978865	NUB1	intron_7_151048568_151049898	ENSG00000013374.17	0.416667
intron_8_25390287_25391896	0.676801	Adipose_Subcutaneous	0.978865	DOCK5	intron_8_25247803_25249412	ENSG00000147459.18	0.416832
intron_9_136367257_136367637	0.472789	Small_Intestine_Terminal_Ileum	0.978865	CARD9	intron_9_139261709_139262089	ENSG00000187796.16	0.717949
intron_9_136367257_136367637	0.472789	Small_Intestine_Terminal_Ileum	0.978865	ENSG00000289701	intron_9_139261709_139262089	ENSG00000289701.1	0.717949
intron_1_225783368_225789240	0.61154	Pituitary	0.978866	SRP9	intron_1_225971070_225976942	ENSG00000143742.14	0.507876
intron_11_118557045_118557738	0.587437	Skin_Sun_Exposed_Lower_leg	0.978866	IFT46	intron_11_118427760_118428453	ENSG00000118096.10	-0.542553
intron_11_118557045_118559785	0.587437	Skin_Sun_Exposed_Lower_leg	0.978866	IFT46	intron_11_118427760_118430500	ENSG00000118096.10	0.542553
intron_11_130234273_130236793	0.587702	Skin_Sun_Exposed_Lower_leg	0.978866	ZBTB44	intron_11_130104168_130106688	ENSG00000196323.14	-0.542169
intron_12_10702134_10704060	0.587754	Skin_Sun_Exposed_Lower_leg	0.978866	YBX3	intron_12_10854733_10856659	ENSG00000060138.13	0.542094
intron_17_75875474_75875901	0.58762	Skin_Sun_Exposed_Lower_leg	0.978866	TRIM47	intron_17_73871555_73871982	ENSG00000132481.7	-0.542289
intron_18_62963472_62972514	0.587679	Skin_Sun_Exposed_Lower_leg	0.978866	PHLPP1	intron_18_60630705_60639747	ENSG00000081913.14	0.542203
intron_20_18159265_18161823	0.587695	Skin_Sun_Exposed_Lower_leg	0.978866	KAT14	intron_20_18139909_18142467	ENSG00000149474.15	0.542179
intron_5_177524032_177524185	0.587799	Skin_Sun_Exposed_Lower_leg	0.978866	FAM193B	intron_5_176951033_176951186	ENSG00000146067.17	-0.542029
intron_8_19817666_19818275	0.587519	Skin_Sun_Exposed_Lower_leg	0.978866	INTS10	intron_8_19675177_19675786	ENSG00000104613.12	0.542435
intron_9_37588932_37592291	0.587907	Skin_Sun_Exposed_Lower_leg	0.978866	TOMM5	intron_9_37588929_37592288	ENSG00000175768.13	-0.541872
intron_9_37588932_37592310	0.587907	Skin_Sun_Exposed_Lower_leg	0.978866	ENSG00000256966	intron_9_37588929_37592307	ENSG00000256966.6	-0.541872
intron_9_37588932_37592310	0.587907	Skin_Sun_Exposed_Lower_leg	0.978866	TOMM5	intron_9_37588929_37592307	ENSG00000175768.13	-0.541872
intron_9_37588932_37592412	0.587907	Skin_Sun_Exposed_Lower_leg	0.978866	TOMM5	intron_9_37588929_37592409	ENSG00000175768.13	0.541872
intron_9_95082719_95086682	0.587663	Skin_Sun_Exposed_Lower_leg	0.978866	AOPEP	intron_9_97845001_97848964	ENSG00000148120.18	-0.542226
intron_10_11314270_11321207	0.561915	Uterus	0.978868	CELF2	intron_10_11356233_11363170	ENSG00000048740.19	0.58
intron_10_133402245_133402692	0.566617	Uterus	0.978868	ENSG00000254536	intron_10_135215749_135216196	ENSG00000254536.2	0.573041
intron_10_133402245_133402692	0.566617	Uterus	0.978868	MTG1	intron_10_135215749_135216196	ENSG00000148824.19	0.573041
intron_10_30850367_30876998	0.561538	Uterus	0.978868	ZNF438	intron_10_31139296_31165927	ENSG00000183621.15	-0.580559
intron_10_30875509_30876998	0.562625	Uterus	0.978868	ZNF438	intron_10_31164438_31165927	ENSG00000183621.15	-0.578947
intron_10_5943915_5945655	0.566472	Uterus	0.978868	ENSG00000232807	intron_10_5985878_5987618	ENSG00000232807.2	-0.573255
intron_10_69485215_69495594	0.56211	Uterus	0.978868	TSPAN15	intron_10_71244971_71255350	ENSG00000099282.10	-0.57971
intron_10_70551860_70564364	0.565572	Uterus	0.978868	PALD1	intron_10_72311616_72324120	ENSG00000107719.10	0.574586
intron_10_91222983_91240484	0.564649	Uterus	0.978868	PCGF5	intron_10_92982740_93000241	ENSG00000180628.15	-0.575949
intron_11_10634071_10690265	0.562262	Uterus	0.978868	IRAG1	intron_11_10655618_10711812	ENSG00000072952.20	-0.579485
intron_11_107416298_107418194	0.56681	Uterus	0.978868	CWF19L2	intron_11_107287024_107288920	ENSG00000152404.16	0.572755
intron_11_124878131_124878298	0.567407	Uterus	0.978868	ROBO3	intron_11_124748027_124748194	ENSG00000154134.15	0.571875
intron_11_124878436_124878584	0.567407	Uterus	0.978868	ROBO3	intron_11_124748332_124748480	ENSG00000154134.15	-0.571875
intron_11_124879575_124879787	0.563507	Uterus	0.978868	ROBO3	intron_11_124749471_124749683	ENSG00000154134.15	0.57764
intron_11_126277175_126277435	0.562836	Uterus	0.978868	FOXRED1	intron_11_126147070_126147330	ENSG00000110074.12	-0.578634
intron_11_17959636_17988597	0.564181	Uterus	0.978868	SERGEF	intron_11_17981183_18010144	ENSG00000129158.11	0.576642
intron_11_3361889_3361976	0.564332	Uterus	0.978868	ZNF195	intron_11_3383119_3383206	ENSG00000005801.18	0.576419
intron_11_47725836_47731374	0.563952	Uterus	0.978868	FNBP4	intron_11_47747388_47752926	ENSG00000109920.13	0.576982
intron_11_61485911_61486344	0.563339	Uterus	0.978868	PPP1R32	intron_11_61253383_61253816	ENSG00000162148.11	-0.577889
intron_11_74251018_74251648	0.564297	Uterus	0.978868	PPME1	intron_11_73962063_73962693	ENSG00000214517.10	0.576471
intron_11_78198068_78199595	0.566622	Uterus	0.978868	USP35	intron_11_77909114_77910641	ENSG00000118369.13	0.573034
intron_11_86447207_86448150	0.561902	Uterus	0.978868	ME3	intron_11_86158249_86159192	ENSG00000151376.18	-0.580019
intron_11_86464128_86465091	0.565624	Uterus	0.978868	ME3	intron_11_86175170_86176133	ENSG00000151376.18	-0.574508
intron_11_8911671_8914826	0.561104	Uterus	0.978868	AKIP1	intron_11_8933218_8936373	ENSG00000166452.12	-0.581203
intron_11_8917367_8919337	0.567729	Uterus	0.978868	AKIP1	intron_11_8938914_8940884	ENSG00000166452.12	0.571399
intron_12_104287346_104288931	0.564181	Uterus	0.978868	TXNRD1	intron_12_104681124_104682709	ENSG00000198431.18	0.576642
intron_12_105120597_105121089	0.56378	Uterus	0.978868	WASHC4	intron_12_105514375_105514867	ENSG00000136051.15	0.577236
intron_12_105120597_105121101	0.56378	Uterus	0.978868	WASHC4	intron_12_105514375_105514879	ENSG00000136051.15	-0.577236
intron_12_120097373_120098811	0.567709	Uterus	0.978868	RAB35	intron_12_120535177_120536615	ENSG00000111737.12	0.571429
intron_12_120097373_120099030	0.567709	Uterus	0.978868	RAB35	intron_12_120535177_120536834	ENSG00000111737.12	0.571429
intron_12_121228613_121228725	0.567192	Uterus	0.978868	P2RX4	intron_12_121666416_121666528	ENSG00000135124.16	-0.572192
intron_12_121228866_121228963	0.567192	Uterus	0.978868	P2RX4	intron_12_121666669_121666766	ENSG00000135124.16	-0.572192
intron_12_121229099_121232414	0.559969	Uterus	0.978868	P2RX4	intron_12_121666902_121670217	ENSG00000135124.16	0.582888
intron_12_124343226_124344597	0.56211	Uterus	0.978868	NCOR2	intron_12_124827772_124829143	ENSG00000196498.14	-0.57971
intron_12_27714820_27716291	0.564672	Uterus	0.978868	MRPS35	intron_12_27867753_27869224	ENSG00000061794.13	-0.575916
intron_12_3012232_3018545	0.562814	Uterus	0.978868	TEAD4	intron_12_3121398_3127711	ENSG00000197905.10	-0.578667
intron_12_6688226_6688703	0.565735	Uterus	0.978868	ZNF384	intron_12_6797392_6797869	ENSG00000126746.18	0.574344
intron_12_6688226_6688837	0.565735	Uterus	0.978868	ZNF384	intron_12_6797392_6798003	ENSG00000126746.18	-0.574344
intron_12_68870399_68871784	0.565918	Uterus	0.978868	CPM	intron_12_69264179_69265564	ENSG00000135678.12	-0.574074
intron_12_95067391_95073380	0.564449	Uterus	0.978868	NR2C1	intron_12_95461167_95467156	ENSG00000120798.17	0.576246
intron_14_103487707_103491777	0.56506	Uterus	0.978868	MARK3	intron_14_103954044_103958114	ENSG00000075413.19	-0.575342
intron_14_37477062_37499908	0.561661	Uterus	0.978868	MIPOL1	intron_14_37946267_37969113	ENSG00000151338.21	0.580376
intron_14_50729723_50735516	0.563507	Uterus	0.978868	NIN	intron_14_51196441_51202234	ENSG00000100503.27	0.57764
intron_14_52011683_52014287	0.567709	Uterus	0.978868	NID2	intron_14_52478401_52481005	ENSG00000087303.19	0.571429
intron_14_91283517_91289105	0.567598	Uterus	0.978868	CCDC88C	intron_14_91749861_91755449	ENSG00000015133.20	0.571592
intron_15_31216037_31219289	0.564779	Uterus	0.978868	LINC02352	intron_15_31508240_31511492	ENSG00000259448.3	0.575758
intron_15_44536358_44536801	0.560379	Uterus	0.978868	EIF3J-DT	intron_15_44828556_44828999	ENSG00000179523.7	0.582278
intron_15_74180243_74180782	0.562529	Uterus	0.978868	STRA6	intron_15_74472584_74473123	ENSG00000137868.19	0.579088
intron_15_78016739_78017847	0.566225	Uterus	0.978868	TBC1D2B	intron_15_78309081_78310189	ENSG00000167202.12	0.57362
intron_15_90940473_90942912	0.566529	Uterus	0.978868	UNC45A	intron_15_91483703_91486142	ENSG00000140553.18	-0.573171
intron_16_22420594_22426213	0.561017	Uterus	0.978868	RRN3P3	intron_16_22431915_22437534	ENSG00000290865.1	-0.581331
intron_16_3131600_3131747	0.565486	Uterus	0.978868	ZNF213-AS1	intron_16_3181601_3181748	ENSG00000263072.10	-0.574713
intron_16_67184810_67184902	0.559722	Uterus	0.978868	EXOC3L1	intron_16_67218713_67218805	ENSG00000179044.16	-0.583255
intron_16_77722617_77741582	0.56125	Uterus	0.978868	NUDT7	intron_16_77756514_77775479	ENSG00000140876.11	-0.580986
intron_16_87755292_87756399	0.56056	Uterus	0.978868	KLHDC4	intron_16_87788898_87790005	ENSG00000104731.14	0.582011
intron_16_89513037_89514346	0.564181	Uterus	0.978868	SPG7	intron_16_89579445_89580754	ENSG00000197912.16	0.576642
intron_16_89513037_89524006	0.564181	Uterus	0.978868	SPG7	intron_16_89579445_89590414	ENSG00000197912.16	-0.576642
intron_17_17247151_17247480	0.560689	Uterus	0.978868	COPS3	intron_17_17150465_17150794	ENSG00000141030.13	0.581818
intron_17_1775200_1776532	0.565651	Uterus	0.978868	SERPINF1	intron_17_1678494_1679826	ENSG00000132386.11	0.574468
intron_17_18356000_18360414	0.561883	Uterus	0.978868	SHMT1	intron_17_18259314_18263728	ENSG00000176974.21	-0.580047
intron_17_29571719_29571832	0.566356	Uterus	0.978868	TP53I13	intron_17_27898737_27898850	ENSG00000167543.16	-0.573427
intron_17_29571719_29571857	0.566356	Uterus	0.978868	TP53I13	intron_17_27898737_27898875	ENSG00000167543.16	0.573427
intron_17_3720402_3723288	0.564181	Uterus	0.978868	ITGAE	intron_17_3623696_3626582	ENSG00000083457.12	-0.576642
intron_17_44406051_44424349	0.564181	Uterus	0.978868	GPATCH8	intron_17_42483419_42501717	ENSG00000186566.13	-0.576642
intron_17_44747515_44748341	0.565644	Uterus	0.978868	DBF4B	intron_17_42824883_42825709	ENSG00000161692.18	-0.574479
intron_17_50370586_50373131	0.562117	Uterus	0.978868	MRPL27	intron_17_48447947_48450492	ENSG00000108826.16	0.5797
intron_17_5480582_5482809	0.567709	Uterus	0.978868	DERL2	intron_17_5383902_5386129	ENSG00000072849.11	-0.571429
intron_17_63835020_63835412	0.564197	Uterus	0.978868	SMARCD2	intron_17_61912380_61912772	ENSG00000108604.18	0.576619
intron_17_75629475_75629708	0.563949	Uterus	0.978868	RECQL5	intron_17_73625555_73625788	ENSG00000108469.15	0.576985
intron_17_7626793_7627143	0.565651	Uterus	0.978868	SAT2	intron_17_7530111_7530461	ENSG00000141504.12	-0.574468
intron_17_78202751_78205440	0.562934	Uterus	0.978868	AFMID	intron_17_76198832_76201521	ENSG00000183077.16	-0.578488
intron_17_80207685_80209402	0.562063	Uterus	0.978868	SGSH	intron_17_78181484_78183201	ENSG00000181523.13	0.579779
intron_17_80947351_80949443	0.565486	Uterus	0.978868	RPTOR	intron_17_78921151_78923243	ENSG00000141564.16	0.574713
intron_17_82037013_82037450	0.565725	Uterus	0.978868	DCXR	intron_17_79994889_79995326	ENSG00000169738.8	0.574359
intron_17_82037013_82037631	0.565725	Uterus	0.978868	DCXR	intron_17_79994889_79995507	ENSG00000169738.8	-0.574359
intron_17_82037541_82037631	0.565725	Uterus	0.978868	DCXR	intron_17_79995417_79995507	ENSG00000169738.8	0.574359
intron_17_82101866_82108768	0.566286	Uterus	0.978868	CCDC57	intron_17_80059742_80066644	ENSG00000176155.21	-0.573529
intron_17_82229106_82235983	0.560438	Uterus	0.978868	SLC16A3	intron_17_80186982_80193859	ENSG00000141526.18	-0.582192
intron_18_11981765_11999054	0.561915	Uterus	0.978868	IMPA2	intron_18_11981764_11999053	ENSG00000141401.12	0.58
intron_18_13666713_13671862	0.563991	Uterus	0.978868	FAM210A	intron_18_13666712_13671861	ENSG00000177150.13	-0.576923
intron_18_79964786_79966612	0.564509	Uterus	0.978868	HSBP1L1	intron_18_77724786_77726612	ENSG00000226742.4	0.576157
intron_19_13101195_13102531	0.567709	Uterus	0.978868	LYL1	intron_19_13212009_13213345	ENSG00000104903.5	0.571429
intron_19_1357094_1358394	0.567576	Uterus	0.978868	PWWP3A	intron_19_1357093_1358393	ENSG00000160953.17	0.571625
intron_19_15161714_15162465	0.563277	Uterus	0.978868	NOTCH3	intron_19_15272525_15273276	ENSG00000074181.9	-0.577982
intron_19_17489117_17497255	0.561705	Uterus	0.978868	SLC27A1	intron_19_17599926_17608064	ENSG00000130304.17	0.580311
intron_19_18907112_18910971	0.565242	Uterus	0.978868	COPE	intron_19_19017921_19021780	ENSG00000105669.14	-0.575073
intron_19_18907112_18910971	0.565242	Uterus	0.978868	ENSG00000268193	intron_19_19017921_19021780	ENSG00000268193.5	-0.575073
intron_19_20935047_20948744	0.566309	Uterus	0.978868	ZNF85	intron_19_21117853_21131550	ENSG00000105750.15	-0.573496
intron_19_21988909_22010792	0.566286	Uterus	0.978868	ZNF208	intron_19_22171711_22193594	ENSG00000160321.16	0.573529
intron_19_45093527_45140506	0.560438	Uterus	0.978868	PPP1R37	intron_19_45596785_45643764	ENSG00000104866.11	-0.582192
intron_19_45423381_45423823	0.561892	Uterus	0.978868	ERCC1	intron_19_45926639_45927081	ENSG00000012061.16	-0.580034
intron_19_45695718_45698547	0.563414	Uterus	0.978868	QPCTL	intron_19_46198976_46201805	ENSG00000011478.13	0.577778
intron_19_48221855_48223719	0.563626	Uterus	0.978868	CARD8	intron_19_48725112_48726976	ENSG00000105483.18	-0.577465
intron_19_48221855_48230438	0.563626	Uterus	0.978868	CARD8	intron_19_48725112_48733695	ENSG00000105483.18	0.577465
intron_19_48978002_48978098	0.560193	Uterus	0.978868	GYS1	intron_19_49481259_49481355	ENSG00000104812.15	0.582555
intron_19_49475801_49476117	0.563208	Uterus	0.978868	FLT3LG	intron_19_49979058_49979374	ENSG00000090554.13	0.578084
intron_19_49700855_49701497	0.565486	Uterus	0.978868	CPT1C	intron_19_50204112_50204754	ENSG00000169169.15	-0.574713
intron_1_111691417_111695341	0.562567	Uterus	0.978868	RAP1A	intron_1_112234039_112237963	ENSG00000116473.15	0.579032
intron_1_151232703_151233329	0.567709	Uterus	0.978868	PIP5K1A	intron_1_151205179_151205805	ENSG00000143398.20	0.571429
intron_1_151232703_151234197	0.567709	Uterus	0.978868	PIP5K1A	intron_1_151205179_151206673	ENSG00000143398.20	-0.571429
intron_1_153631078_153632034	0.559758	Uterus	0.978868	ENSG00000271853	intron_1_153603554_153604510	ENSG00000271853.5	-0.5832
intron_1_153631111_153632034	0.559758	Uterus	0.978868	ENSG00000271853	intron_1_153603587_153604510	ENSG00000271853.5	-0.5832
intron_1_153670230_153670918	0.564181	Uterus	0.978868	ILF2	intron_1_153642706_153643394	ENSG00000143621.17	-0.576642
intron_1_15495452_15504611	0.560788	Uterus	0.978868	CASP9	intron_1_15821947_15831106	ENSG00000132906.18	-0.581671
intron_1_15529272_15534237	0.563317	Uterus	0.978868	DNAJC16	intron_1_15855767_15860732	ENSG00000116138.13	-0.577922
intron_1_16205176_16205351	0.565243	Uterus	0.978868	ARHGEF19	intron_1_16531671_16531846	ENSG00000142632.17	0.575071
intron_1_173845291_173850327	0.566929	Uterus	0.978868	DARS2	intron_1_173814429_173819465	ENSG00000117593.12	-0.572581
intron_1_17687747_17695158	0.565298	Uterus	0.978868	ARHGEF10L	intron_1_18014242_18021653	ENSG00000074964.17	-0.57499
intron_1_204268312_204273626	0.56162	Uterus	0.978868	PLEKHA6	intron_1_204237440_204242754	ENSG00000143850.16	0.580437
intron_1_205795018_205795344	0.565774	Uterus	0.978868	SLC41A1	intron_1_205764146_205764472	ENSG00000133065.11	0.574286
intron_1_214281427_214305187	0.563317	Uterus	0.978868	SMYD2	intron_1_214454770_214478530	ENSG00000143499.14	0.577922
intron_1_214281427_214314762	0.563317	Uterus	0.978868	SMYD2	intron_1_214454770_214488105	ENSG00000143499.14	0.577922
intron_1_222837066_222837219	0.560157	Uterus	0.978868	DISP1	intron_1_223010408_223010561	ENSG00000154309.9	-0.582609
intron_1_43439442_43439605	0.563149	Uterus	0.978868	SZT2	intron_1_43905113_43905276	ENSG00000198198.17	-0.578171
intron_1_47224098_47225443	0.564089	Uterus	0.978868	TAL1	intron_1_47689770_47691115	ENSG00000162367.12	0.576779
intron_1_6475138_6475462	0.567626	Uterus	0.978868	PLEKHG5	intron_1_6535198_6535522	ENSG00000171680.23	0.571552
intron_1_75790517_75791285	0.566529	Uterus	0.978868	RABGGTB	intron_1_76256202_76256970	ENSG00000137955.16	0.573171
intron_20_18288604_18289899	0.566521	Uterus	0.978868	ZNF133	intron_20_18269248_18270543	ENSG00000125846.17	-0.573182
intron_20_21344208_21346415	0.565151	Uterus	0.978868	XRN2	intron_20_21324846_21327053	ENSG00000088930.8	-0.575208
intron_20_35632923_35655202	0.566562	Uterus	0.978868	CPNE1	intron_20_34220845_34243124	ENSG00000214078.13	-0.573123
intron_20_35632923_35655202	0.566562	Uterus	0.978868	ENSG00000272897	intron_20_34220845_34243124	ENSG00000272897.5	-0.573123
intron_20_35632923_35658930	0.566562	Uterus	0.978868	CPNE1	intron_20_34220845_34246852	ENSG00000214078.13	0.573123
intron_20_35632923_35664879	0.566562	Uterus	0.978868	CPNE1	intron_20_34220845_34252801	ENSG00000214078.13	0.573123
intron_20_3891411_3907926	0.565918	Uterus	0.978868	PANK2	intron_20_3872058_3888573	ENSG00000125779.24	-0.574074
intron_20_62809663_62810499	0.565521	Uterus	0.978868	OGFR	intron_20_61441015_61441851	ENSG00000060491.17	0.574661
intron_21_33252830_33260597	0.561632	Uterus	0.978868	ENSG00000249624	intron_21_34625135_34632902	ENSG00000249624.10	-0.58042
intron_21_33252830_33260597	0.561632	Uterus	0.978868	IFNAR2	intron_21_34625135_34632902	ENSG00000159110.22	-0.58042
intron_21_33252830_33262793	0.561632	Uterus	0.978868	IFNAR2	intron_21_34625135_34635098	ENSG00000159110.22	-0.58042
intron_21_41420817_41421838	0.564869	Uterus	0.978868	MX1	intron_21_42792744_42793765	ENSG00000157601.15	-0.575624
intron_21_43743807_43746079	0.563107	Uterus	0.978868	PDXK	intron_21_45163688_45165960	ENSG00000160209.19	-0.578232
intron_21_44337667_44338234	0.566577	Uterus	0.978868	CFAP410	intron_21_45757550_45758117	ENSG00000160226.16	0.573099
intron_22_19970743_19971216	0.567042	Uterus	0.978868	ARVCF	intron_22_19958266_19958739	ENSG00000099889.14	-0.572414
intron_22_29529239_29531078	0.562595	Uterus	0.978868	THOC5	intron_22_29925228_29927067	ENSG00000100296.14	-0.578992
intron_22_50573715_50573808	0.567361	Uterus	0.978868	CPT1B	intron_22_51012144_51012237	ENSG00000205560.13	0.571942
intron_22_50573715_50574335	0.567361	Uterus	0.978868	CHKB-CPT1B	intron_22_51012144_51012764	ENSG00000254413.8	-0.571942
intron_22_50573715_50574335	0.567361	Uterus	0.978868	CPT1B	intron_22_51012144_51012764	ENSG00000205560.13	-0.571942
intron_22_50577034_50577356	0.560073	Uterus	0.978868	CPT1B	intron_22_51015463_51015785	ENSG00000205560.13	0.582734
intron_2_143952843_143957195	0.560722	Uterus	0.978868	GTDC1	intron_2_144710410_144714762	ENSG00000121964.15	0.581769
intron_2_152150229_152175603	0.563317	Uterus	0.978868	STAM2	intron_2_153006743_153032117	ENSG00000115145.10	0.577922
intron_2_169694741_169695215	0.561541	Uterus	0.978868	PHOSPHO2	intron_2_170551251_170551725	ENSG00000144362.12	-0.580555
intron_2_176270419_176296860	0.559989	Uterus	0.978868	MTX2	intron_2_177135147_177161588	ENSG00000128654.14	-0.582857
intron_2_218285938_218292466	0.567709	Uterus	0.978868	TMBIM1	intron_2_219150661_219157189	ENSG00000135926.15	0.571429
intron_2_218666059_218666159	0.567423	Uterus	0.978868	RNF25	intron_2_219530782_219530882	ENSG00000163481.8	-0.57185
intron_2_219550842_219551529	0.564181	Uterus	0.978868	OBSL1	intron_2_220415564_220416251	ENSG00000124006.15	0.576642
intron_2_230449150_230449561	0.56219	Uterus	0.978868	SP100	intron_2_231313865_231314276	ENSG00000067066.17	-0.579592
intron_2_237772198_237772866	0.565837	Uterus	0.978868	LRRFIP1	intron_2_238680841_238681509	ENSG00000124831.20	0.574194
intron_2_238320785_238325306	0.562477	Uterus	0.978868	TRAF3IP1	intron_2_239229426_239233947	ENSG00000204104.12	-0.579167
intron_2_241508135_241508505	0.561968	Uterus	0.978868	STK25	intron_2_242447550_242447920	ENSG00000115694.15	0.579921
intron_2_63841232_63842539	0.562362	Uterus	0.978868	UGP2	intron_2_64068366_64069673	ENSG00000169764.16	-0.579336
intron_2_6914350_6915823	0.566877	Uterus	0.978868	GRASLND	intron_2_7054481_7055954	ENSG00000228203.8	0.572658
intron_2_70182935_70190691	0.567709	Uterus	0.978868	C2orf42	intron_2_70410067_70417823	ENSG00000115998.8	0.571429
intron_2_70182935_70190918	0.567709	Uterus	0.978868	C2orf42	intron_2_70410067_70418050	ENSG00000115998.8	-0.571429
intron_2_70989816_70993696	0.567192	Uterus	0.978868	TEX261	intron_2_71216946_71220826	ENSG00000144043.13	0.572192
intron_3_120596539_120601111	0.560618	Uterus	0.978868	NDUFB4	intron_3_120315386_120319958	ENSG00000065518.8	-0.581923
intron_3_139385200_139389548	0.564455	Uterus	0.978868	COPB2	intron_3_139104042_139108390	ENSG00000184432.11	-0.576238
intron_3_188341719_188406112	0.564079	Uterus	0.978868	LPP	intron_3_188059507_188123900	ENSG00000145012.14	0.576793
intron_3_193618936_193626092	0.566134	Uterus	0.978868	OPA1	intron_3_193336725_193343881	ENSG00000198836.11	-0.573754
intron_3_196403019_196407246	0.560013	Uterus	0.978868	UBXN7	intron_3_196129890_196134117	ENSG00000163960.12	0.582822
intron_3_46863396_46866390	0.561051	Uterus	0.978868	MYL3	intron_3_46904886_46907880	ENSG00000160808.11	-0.581281
intron_3_50266887_50267281	0.566099	Uterus	0.978868	SEMA3B-AS1	intron_3_50304319_50304713	ENSG00000232352.3	0.573806
intron_3_66263379_66346364	0.564532	Uterus	0.978868	SLC25A26	intron_3_66313803_66396788	ENSG00000144741.19	-0.576123
intron_4_109734796_109742491	0.561374	Uterus	0.978868	CFI	intron_4_110655952_110663647	ENSG00000205403.15	-0.580801
intron_4_165299656_165310553	0.56506	Uterus	0.978868	KLHL2	intron_4_166220808_166231705	ENSG00000109466.14	0.575342
intron_4_70794894_70800141	0.567581	Uterus	0.978868	RUFY3	intron_4_71660611_71665858	ENSG00000018189.13	-0.571618
intron_4_966078_966466	0.565572	Uterus	0.978868	DGKQ	intron_4_959866_960254	ENSG00000145214.14	-0.574586
intron_5_116134178_116291517	0.567709	Uterus	0.978868	COMMD10	intron_5_115469875_115627214	ENSG00000145781.9	0.571429
intron_5_140281533_140303041	0.56132	Uterus	0.978868	PFDN1	intron_5_139661118_139682626	ENSG00000113068.10	0.580882
intron_5_148410765_148414136	0.56211	Uterus	0.978868	FBXO38	intron_5_147790328_147793699	ENSG00000145868.17	0.57971
intron_5_149407078_149420481	0.567503	Uterus	0.978868	CARMN	intron_5_148786641_148800044	ENSG00000249669.12	-0.571733
intron_5_149407078_149421481	0.567503	Uterus	0.978868	CARMN	intron_5_148786641_148801044	ENSG00000249669.12	0.571733
intron_5_1802374_1814339	0.565974	Uterus	0.978868	NDUFS6	intron_5_1802488_1814453	ENSG00000145494.12	-0.573991
intron_5_55475450_55490960	0.561856	Uterus	0.978868	PLPP1	intron_5_54771278_54786788	ENSG00000067113.17	-0.580087
intron_5_6621744_6623214	0.564649	Uterus	0.978868	NSUN2	intron_5_6621857_6623327	ENSG00000037474.15	-0.575949
intron_6_111313489_111315267	0.563478	Uterus	0.978868	REV3L	intron_6_111634692_111636470	ENSG00000009413.16	-0.577684
intron_6_112187601_112189110	0.565565	Uterus	0.978868	LAMA4	intron_6_112508803_112510312	ENSG00000112769.20	-0.574596
intron_6_112187601_112189131	0.565565	Uterus	0.978868	LAMA4	intron_6_112508803_112510333	ENSG00000112769.20	0.574596
intron_6_13599155_13600834	0.564898	Uterus	0.978868	SIRT5	intron_6_13599387_13601066	ENSG00000124523.17	0.575581
intron_6_148487715_148514324	0.56148	Uterus	0.978868	SASH1	intron_6_148808851_148835460	ENSG00000111961.19	-0.580645
intron_6_157189780_157190038	0.565505	Uterus	0.978868	ARID1B	intron_6_157510914_157511172	ENSG00000049618.25	0.574684
intron_6_157196315_157198811	0.565505	Uterus	0.978868	ARID1B	intron_6_157517449_157519945	ENSG00000049618.25	-0.574684
intron_6_158078281_158081109	0.56651	Uterus	0.978868	SYNJ2	intron_6_158499313_158502141	ENSG00000078269.15	-0.573198
intron_6_31148728_31148892	0.561893	Uterus	0.978868	CCHCR1	intron_6_31116505_31116669	ENSG00000204536.15	-0.580031
intron_6_36211560_36213860	0.56047	Uterus	0.978868	BRPF3	intron_6_36179337_36181637	ENSG00000096070.19	-0.582143
intron_6_37644649_37645933	0.565952	Uterus	0.978868	MDGA1	intron_6_37612425_37613709	ENSG00000112139.17	-0.574024
intron_6_49463453_49470159	0.563507	Uterus	0.978868	CENPQ	intron_6_49431166_49437872	ENSG00000031691.7	-0.57764
intron_6_83169323_83170305	0.565555	Uterus	0.978868	PGM3	intron_6_83879042_83880024	ENSG00000013375.17	0.57461
intron_7_100604217_100605091	0.560768	Uterus	0.978868	PCOLCE	intron_7_100201840_100202714	ENSG00000106333.13	-0.581701
intron_7_100604502_100605091	0.560768	Uterus	0.978868	PCOLCE	intron_7_100202125_100202714	ENSG00000106333.13	0.581701
intron_7_100868233_100868495	0.564181	Uterus	0.978868	TRIP6	intron_7_100465855_100466117	ENSG00000087077.14	0.576642
intron_7_128393738_128394278	0.560459	Uterus	0.978868	IMPDH1	intron_7_128033792_128034332	ENSG00000106348.18	-0.58216
intron_7_140335504_140337284	0.560379	Uterus	0.978868	SLC37A3	intron_7_140035304_140037084	ENSG00000157800.18	-0.582278
intron_7_142862133_142862756	0.560506	Uterus	0.978868	EPHB6	intron_7_142559891_142560514	ENSG00000106123.12	0.58209
intron_7_142863327_142863631	0.56132	Uterus	0.978868	EPHB6	intron_7_142561085_142561389	ENSG00000106123.12	0.580882
intron_7_2543962_2544909	0.565291	Uterus	0.978868	BRAT1	intron_7_2583596_2584543	ENSG00000106009.16	0.575
intron_7_27147422_27152288	0.56511	Uterus	0.978868	ENSG00000272801	intron_7_27187041_27191907	ENSG00000272801.1	0.575269
intron_7_31753553_31775664	0.56684	Uterus	0.978868	PDE1C	intron_7_31793167_31815278	ENSG00000154678.18	0.572711
intron_7_33017601_33019635	0.561072	Uterus	0.978868	NT5C3A	intron_7_33057213_33059247	ENSG00000122643.23	0.58125
intron_7_4985075_5048033	0.566562	Uterus	0.978868	RBAK-RBAKDN	intron_7_5024706_5087664	ENSG00000272968.5	0.573123
intron_7_5999226_6002453	0.563339	Uterus	0.978868	PMS2	intron_7_6038857_6042084	ENSG00000122512.17	0.577889
intron_7_6140195_6140914	0.566043	Uterus	0.978868	USP42	intron_7_6179826_6180545	ENSG00000106346.12	-0.573889
intron_7_66450236_66479009	0.567361	Uterus	0.978868	LINC00174	intron_7_65915223_65943996	ENSG00000179406.10	-0.571942
intron_7_74555494_74557639	0.562172	Uterus	0.978868	GTF2IRD1	intron_7_73969824_73971969	ENSG00000006704.11	0.579618
intron_7_75426453_75437515	0.567533	Uterus	0.978868	POM121C	intron_7_75055735_75066793	ENSG00000272391.6	-0.571689
intron_7_98906255_98908728	0.562625	Uterus	0.978868	TRRAP	intron_7_98503878_98506351	ENSG00000196367.15	0.578947
intron_7_99403505_99404862	0.565963	Uterus	0.978868	PDAP1	intron_7_99001128_99002485	ENSG00000106244.13	-0.574007
intron_7_99902174_99903218	0.564437	Uterus	0.978868	TRIM4	intron_7_99499797_99500841	ENSG00000146833.16	0.576263
intron_8_10319989_10428148	0.564908	Uterus	0.978868	MSRA	intron_8_10177499_10285658	ENSG00000175806.15	-0.575567
intron_8_124495542_124503840	0.562824	Uterus	0.978868	TATDN1	intron_8_125507783_125516081	ENSG00000147687.19	0.578652
intron_8_124495542_124504271	0.562824	Uterus	0.978868	TATDN1	intron_8_125507783_125516512	ENSG00000147687.19	-0.578652
intron_8_22602312_22603195	0.566173	Uterus	0.978868	C8orf58	intron_8_22459825_22460708	ENSG00000241852.11	0.573696
intron_8_38316042_38318895	0.563241	Uterus	0.978868	NSD3	intron_8_38173560_38176413	ENSG00000147548.17	-0.578035
intron_8_38428435_38429247	0.561349	Uterus	0.978868	FGFR1	intron_8_38285953_38286765	ENSG00000077782.23	0.580838
intron_8_38428435_38429682	0.561349	Uterus	0.978868	FGFR1	intron_8_38285953_38287200	ENSG00000077782.23	-0.580838
intron_8_42338685_42344953	0.564531	Uterus	0.978868	POLB	intron_8_42196203_42202471	ENSG00000070501.12	0.576125
intron_8_56216531_56216680	0.566183	Uterus	0.978868	CHCHD7	intron_8_57129090_57129239	ENSG00000170791.18	-0.573682
intron_8_58606035_58607769	0.566986	Uterus	0.978868	NSMAF	intron_8_59518594_59520328	ENSG00000035681.9	-0.572496
intron_8_61619019_61633683	0.561481	Uterus	0.978868	ASPH	intron_8_62531578_62546242	ENSG00000198363.18	-0.580642
intron_8_78697506_78698414	0.566418	Uterus	0.978868	ZC2HC1A	intron_8_79609741_79610649	ENSG00000104427.13	-0.573335
intron_9_109422852_109426950	0.562482	Uterus	0.978868	PTPN3	intron_9_112185132_112189230	ENSG00000070159.14	0.579158
intron_9_114047994_114048651	0.561072	Uterus	0.978868	ZNF618	intron_9_116810274_116810931	ENSG00000157657.15	-0.58125
intron_9_132925739_132927201	0.563306	Uterus	0.978868	TSC1	intron_9_135801126_135802588	ENSG00000165699.15	0.577938
intron_9_136674807_136676585	0.563957	Uterus	0.978868	AGPAT2	intron_9_139569259_139571037	ENSG00000169692.13	0.576975
intron_9_2539552_2621229	0.561705	Uterus	0.978868	VLDLR-AS1	intron_9_2539552_2621229	ENSG00000236404.12	0.580311
intron_9_5929159_5954016	0.565322	Uterus	0.978868	KIAA2026	intron_9_5929159_5954016	ENSG00000183354.12	-0.574955
intron_16_68539825_68557998	0.467764	Brain_Anterior_cingulate_cortex_BA24	0.978871	ZFP90	intron_16_68573728_68591901	ENSG00000184939.16	0.726122
intron_22_50459392_50459470	0.467769	Brain_Anterior_cingulate_cortex_BA24	0.978871	SBF1	intron_22_50897821_50897899	ENSG00000100241.22	-0.726115
intron_22_50459410_50459470	0.467769	Brain_Anterior_cingulate_cortex_BA24	0.978871	SBF1	intron_22_50897839_50897899	ENSG00000100241.22	0.726115
intron_7_92448877_92449092	0.46773	Brain_Anterior_cingulate_cortex_BA24	0.978871	GATAD1	intron_7_92078191_92078406	ENSG00000157259.8	-0.726177
intron_7_92448877_92450701	0.46773	Brain_Anterior_cingulate_cortex_BA24	0.978871	GATAD1	intron_7_92078191_92080015	ENSG00000157259.8	0.726177
intron_14_35126782_35127479	0.605764	Whole_Blood	0.978872	ENSG00000258790	intron_14_35595988_35596685	ENSG00000258790.1	0.516129
intron_14_35126782_35127479	0.605764	Whole_Blood	0.978872	PRORP	intron_14_35595988_35596685	ENSG00000100890.16	0.516129
intron_13_99871062_99891318	0.660872	Liver	0.978873	CLYBL	intron_13_100523316_100543572	ENSG00000125246.16	-0.43871
intron_1_119385053_119386622	0.660771	Liver	0.978873	HAO2	intron_1_119927676_119929245	ENSG00000116882.15	0.438849
intron_4_41939383_41943747	0.660841	Liver	0.978873	TMEM33	intron_4_41941400_41945764	ENSG00000109133.13	0.438753
intron_12_430736_431866	0.635177	Testis	0.978875	CCDC77	intron_12_539902_541032	ENSG00000120647.10	0.474453
intron_17_79945087_79947645	0.479603	Artery_Coronary	0.978875	TBC1D16	intron_17_77918886_77921444	ENSG00000167291.16	0.706941
intron_8_38757409_38788704	0.689375	Prostate	0.978878	TACC1	intron_8_38614927_38646222	ENSG00000147526.20	-0.399703
intron_16_24797966_24804177	0.610227	Adipose_Visceral_Omentum	0.978878	TNRC6A	intron_16_24809287_24815498	ENSG00000090905.19	0.509749
intron_2_190970717_190974830	0.610224	Adipose_Visceral_Omentum	0.978878	STAT1	intron_2_191835443_191839556	ENSG00000115415.21	0.509754
intron_9_130107539_130124915	0.610189	Adipose_Visceral_Omentum	0.978878	GPR107	intron_9_132869818_132887194	ENSG00000148358.20	-0.509804
intron_5_132378481_132384147	0.607444	Esophagus_Mucosa	0.978879	SLC22A5	intron_5_131714173_131719839	ENSG00000197375.14	0.513726
intron_5_132385499_132387025	0.607444	Esophagus_Mucosa	0.978879	SLC22A5	intron_5_131721191_131722717	ENSG00000197375.14	0.513726
intron_11_35190065_35214852	0.636318	Vagina	0.978881	CD44	intron_11_35211612_35236399	ENSG00000026508.21	0.472853
intron_20_16374409_16378805	0.636291	Vagina	0.978881	KIF16B	intron_20_16355054_16359450	ENSG00000089177.19	-0.472892
intron_13_40882972_40908159	0.538644	Colon_Transverse	0.978881	SUGT1P3	intron_13_41457108_41482295	ENSG00000290464.1	0.614865
intron_14_70978648_70988567	0.538696	Colon_Transverse	0.978881	PCNX1	intron_14_71445365_71455284	ENSG00000100731.16	0.614786
intron_17_68903499_68906044	0.538593	Colon_Transverse	0.978881	ABCA8	intron_17_66899640_66902185	ENSG00000141338.15	0.614943
intron_20_3801388_3801722	0.5387	Colon_Transverse	0.978881	CDC25B	intron_20_3782035_3782369	ENSG00000101224.18	0.61478
intron_20_3801802_3801924	0.5387	Colon_Transverse	0.978881	CDC25B	intron_20_3782449_3782571	ENSG00000101224.18	-0.61478
intron_7_127375034_127377186	0.538593	Colon_Transverse	0.978881	ZNF800	intron_7_127015088_127017240	ENSG00000048405.11	0.614943
intron_7_159031869_159031938	0.538644	Colon_Transverse	0.978881	VIPR2	intron_7_158824560_158824629	ENSG00000106018.14	0.614865
intron_7_159032067_159034213	0.538644	Colon_Transverse	0.978881	VIPR2	intron_7_158824758_158826904	ENSG00000106018.14	-0.614865
intron_11_64015281_64151239	0.514822	Artery_Tibial	0.978885	MACROD1	intron_11_63782753_63918711	ENSG00000133315.12	-0.651347
intron_3_148869039_148878441	0.514836	Artery_Tibial	0.978885	CPA3	intron_3_148586826_148596228	ENSG00000163751.4	-0.651327
intron_3_8514995_8532737	0.514796	Artery_Tibial	0.978885	LMCD1	intron_3_8556681_8574423	ENSG00000071282.12	-0.651388
intron_7_102397698_102399548	0.514809	Artery_Tibial	0.978885	PRKRIP1	intron_7_102038145_102039995	ENSG00000128563.13	-0.651368
intron_9_26887513_26892259	0.514781	Artery_Tibial	0.978885	CAAP1	intron_9_26887511_26892257	ENSG00000120159.13	-0.651412
intron_11_72035975_72049419	0.567771	Uterus	0.978886	NUMA1	intron_11_71747021_71760465	ENSG00000137497.19	-0.571337
intron_7_22727281_22727444	0.514897	Artery_Tibial	0.978887	IL6	intron_7_22766900_22767063	ENSG00000136244.12	-0.651232
intron_7_22727634_22728693	0.514897	Artery_Tibial	0.978887	IL6	intron_7_22767253_22768312	ENSG00000136244.12	-0.651232
intron_10_131166885_131260259	0.639347	Thyroid	0.978888	TCERG1L	intron_10_132965148_133058522	ENSG00000176769.9	0.468613
intron_10_13645074_13646615	0.63763	Thyroid	0.978888	PRPF18	intron_10_13687074_13688615	ENSG00000165630.15	0.471014
intron_10_13645136_13646615	0.63763	Thyroid	0.978888	PRPF18	intron_10_13687136_13688615	ENSG00000165630.15	0.471014
intron_10_13646686_13647133	0.63763	Thyroid	0.978888	PRPF18	intron_10_13688686_13689133	ENSG00000165630.15	0.471014
intron_10_13646780_13647133	0.63763	Thyroid	0.978888	PRPF18	intron_10_13688780_13689133	ENSG00000165630.15	0.471014
intron_10_15097766_15102218	0.639531	Thyroid	0.978888	RPP38	intron_10_15139765_15144217	ENSG00000152464.15	-0.468354
intron_10_15097766_15103305	0.639531	Thyroid	0.978888	RPP38	intron_10_15139765_15145304	ENSG00000152464.15	-0.468354
intron_10_58801046_58803077	0.634969	Thyroid	0.978888	BICC1	intron_10_60560806_60562837	ENSG00000122870.12	-0.474745
intron_10_5880376_5883006	0.636379	Thyroid	0.978888	ANKRD16	intron_10_5922339_5924969	ENSG00000134461.16	-0.472768
intron_10_71762026_71773358	0.640425	Thyroid	0.978888	VSIR	intron_10_73521783_73533115	ENSG00000107738.20	-0.467105
intron_10_88943907_88947258	0.63528	Thyroid	0.978888	ACTA2	intron_10_90703664_90707015	ENSG00000107796.13	-0.474308
intron_10_93452141_93456882	0.639531	Thyroid	0.978888	MYOF	intron_10_95211898_95216639	ENSG00000138119.17	0.468354
intron_11_117187699_117187892	0.633234	Thyroid	0.978888	SIDT2	intron_11_117058415_117058608	ENSG00000149577.16	-0.47718
intron_11_118557890_118559785	0.637935	Thyroid	0.978888	IFT46	intron_11_118428605_118430500	ENSG00000118096.10	-0.470588
intron_11_124142572_124145237	0.639953	Thyroid	0.978888	VWA5A	intron_11_124013279_124015944	ENSG00000110002.16	-0.467765
intron_11_18565010_18566347	0.63433	Thyroid	0.978888	UEVLD	intron_11_18586557_18587894	ENSG00000151116.17	-0.475641
intron_11_1925116_1926695	0.637335	Thyroid	0.978888	TNNT3	intron_11_1946346_1947925	ENSG00000130595.20	-0.471429
intron_11_30411586_30414228	0.634248	Thyroid	0.978888	MPPED2	intron_11_30433133_30435775	ENSG00000066382.17	-0.475756
intron_11_3093052_3093527	0.639957	Thyroid	0.978888	OSBPL5	intron_11_3114282_3114757	ENSG00000021762.20	-0.46776
intron_11_35451938_35468001	0.633939	Thyroid	0.978888	PAMR1	intron_11_35473486_35489549	ENSG00000149090.13	0.47619
intron_11_65647658_65649262	0.633489	Thyroid	0.978888	SIPA1	intron_11_65415129_65416733	ENSG00000213445.10	-0.476821
intron_11_65647658_65649512	0.634657	Thyroid	0.978888	SIPA1	intron_11_65415129_65416983	ENSG00000213445.10	0.475182
intron_11_74251715_74253492	0.63802	Thyroid	0.978888	PPME1	intron_11_73962760_73964537	ENSG00000214517.10	-0.470468
intron_11_800244_800333	0.640528	Thyroid	0.978888	PIDD1	intron_11_800244_800333	ENSG00000177595.19	0.46696
intron_11_800244_800384	0.640528	Thyroid	0.978888	PIDD1	intron_11_800244_800384	ENSG00000177595.19	-0.46696
intron_11_803587_804094	0.640528	Thyroid	0.978888	PIDD1	intron_11_803587_804094	ENSG00000177595.19	0.46696
intron_11_803647_804094	0.640528	Thyroid	0.978888	PIDD1	intron_11_803647_804094	ENSG00000177595.19	-0.46696
intron_11_844186_847201	0.637935	Thyroid	0.978888	TSPAN4	intron_11_844186_847201	ENSG00000214063.12	0.470588
intron_11_86450398_86465091	0.633674	Thyroid	0.978888	ME3	intron_11_86161440_86176133	ENSG00000151376.18	-0.476562
intron_12_113299974_113304321	0.638521	Thyroid	0.978888	SLC8B1	intron_12_113737779_113742126	ENSG00000089060.12	-0.469767
intron_12_131914477_131915083	0.640057	Thyroid	0.978888	ULK1	intron_12_132399022_132399628	ENSG00000177169.10	-0.467619
intron_12_25195337_25203920	0.639604	Thyroid	0.978888	ETFRF1	intron_12_25348271_25356854	ENSG00000205707.11	-0.468252
intron_12_29604299_29633147	0.637746	Thyroid	0.978888	TMTC1	intron_12_29757232_29786080	ENSG00000133687.16	0.470852
intron_12_430736_431866	0.635177	Thyroid	0.978888	CCDC77	intron_12_539902_541032	ENSG00000120647.10	0.474453
intron_12_6349005_6349327	0.640027	Thyroid	0.978888	SCNN1A	intron_12_6458171_6458493	ENSG00000111319.13	-0.467662
intron_12_6386444_6388398	0.636435	Thyroid	0.978888	LTBR	intron_12_6495610_6497564	ENSG00000111321.11	-0.472689
intron_12_6860238_6860366	0.635481	Thyroid	0.978888	USP5	intron_12_6969402_6969530	ENSG00000111667.14	0.474026
intron_12_70536159_70538155	0.638441	Thyroid	0.978888	PTPRB	intron_12_70929939_70931935	ENSG00000127329.16	-0.46988
intron_13_20605105_20615793	0.635906	Thyroid	0.978888	IFT88	intron_13_21179244_21189932	ENSG00000032742.18	0.47343
intron_13_21376655_21381434	0.63344	Thyroid	0.978888	ZDHHC20	intron_13_21950794_21955573	ENSG00000180776.17	-0.476891
intron_13_45120721_45136733	0.63992	Thyroid	0.978888	GTF2F2	intron_13_45694856_45710868	ENSG00000188342.13	-0.467811
intron_13_49661208_49669777	0.633165	Thyroid	0.978888	EBPL	intron_13_50235344_50243913	ENSG00000123179.14	0.477277
intron_14_21022497_21023241	0.637639	Thyroid	0.978888	NDRG2	intron_14_21490656_21491400	ENSG00000165795.25	-0.471002
intron_14_24210768_24211415	0.639248	Thyroid	0.978888	CHMP4A	intron_14_24679974_24680621	ENSG00000254505.11	-0.46875
intron_14_24210768_24211415	0.639248	Thyroid	0.978888	ENSG00000254692	intron_14_24679974_24680621	ENSG00000254692.1	-0.46875
intron_14_24210768_24211415	0.639248	Thyroid	0.978888	ENSG00000260669	intron_14_24679974_24680621	ENSG00000260669.2	-0.46875
intron_14_26549781_26595410	0.632738	Thyroid	0.978888	NOVA1	intron_14_27018987_27064616	ENSG00000139910.20	0.477876
intron_14_31427792_31428144	0.636634	Thyroid	0.978888	ENSG00000203546	intron_14_31896998_31897350	ENSG00000203546.7	0.47241
intron_14_31428188_31453275	0.633583	Thyroid	0.978888	ENSG00000203546	intron_14_31897394_31922481	ENSG00000203546.7	0.476689
intron_14_31846591_31850119	0.640513	Thyroid	0.978888	NUBPL	intron_14_32315797_32319325	ENSG00000151413.17	-0.466981
intron_14_35046406_35046505	0.63633	Thyroid	0.978888	FAM177A1	intron_14_35515612_35515711	ENSG00000151327.14	-0.472837
intron_14_52881469_52893293	0.639675	Thyroid	0.978888	FERMT2	intron_14_53348187_53360011	ENSG00000073712.15	0.468153
intron_14_64220637_64221576	0.637885	Thyroid	0.978888	SYNE2	intron_14_64687355_64688294	ENSG00000054654.20	0.470658
intron_14_74908932_74909101	0.639339	Thyroid	0.978888	RPS6KL1	intron_14_75375635_75375804	ENSG00000198208.12	-0.468624
intron_14_76076691_76082295	0.63276	Thyroid	0.978888	IFT43	intron_14_76543034_76548638	ENSG00000119650.13	-0.477846
intron_14_90578308_90593486	0.636408	Thyroid	0.978888	TTC7B	intron_14_91044652_91059830	ENSG00000165914.15	0.472727
intron_14_92088817_92093252	0.636304	Thyroid	0.978888	ATXN3	intron_14_92555161_92559596	ENSG00000066427.25	0.472873
intron_15_101287010_101295097	0.633177	Thyroid	0.978888	SNRPA1	intron_15_101827215_101835302	ENSG00000131876.18	0.477259
intron_15_30976955_30990777	0.635975	Thyroid	0.978888	MTMR10	intron_15_31269158_31282980	ENSG00000166912.17	0.473333
intron_15_42191560_42199896	0.639216	Thyroid	0.978888	VPS39	intron_15_42483758_42492094	ENSG00000166887.16	-0.468795
intron_15_43185879_43186154	0.633939	Thyroid	0.978888	CCNDBP1	intron_15_43478077_43478352	ENSG00000166946.14	0.47619
intron_15_66349437_66351525	0.639603	Thyroid	0.978888	TIPIN	intron_15_66641775_66643863	ENSG00000075131.10	0.468254
intron_15_66349437_66352129	0.639603	Thyroid	0.978888	TIPIN	intron_15_66641775_66644467	ENSG00000075131.10	0.468254
intron_15_79889354_79896872	0.63784	Thyroid	0.978888	MTHFS	intron_15_80181696_80189214	ENSG00000136371.11	0.470721
intron_16_1456206_1457254	0.64039	Thyroid	0.978888	CLCN7	intron_16_1506207_1507255	ENSG00000103249.19	-0.467153
intron_16_2172599_2173182	0.63365	Thyroid	0.978888	TRAF7	intron_16_2222600_2223183	ENSG00000131653.14	-0.476596
intron_16_28978044_28979155	0.639094	Thyroid	0.978888	ENSG00000261067	intron_16_28989365_28990476	ENSG00000261067.7	0.468966
intron_16_28978044_28979155	0.639094	Thyroid	0.978888	SPNS1	intron_16_28989365_28990476	ENSG00000169682.18	0.468966
intron_16_28981615_28981901	0.639094	Thyroid	0.978888	SPNS1	intron_16_28992936_28993222	ENSG00000169682.18	-0.468966
intron_16_28981615_28982356	0.639094	Thyroid	0.978888	SPNS1	intron_16_28992936_28993677	ENSG00000169682.18	-0.468966
intron_16_3116547_3119256	0.64039	Thyroid	0.978888	ZNF205	intron_16_3166548_3169257	ENSG00000122386.11	-0.467153
intron_16_57788713_57794999	0.639531	Thyroid	0.978888	KIFC3	intron_16_57822625_57828911	ENSG00000140859.16	0.468354
intron_16_669606_670123	0.638521	Thyroid	0.978888	RHOT2	intron_16_719606_720123	ENSG00000140983.15	0.469767
intron_16_670175_670249	0.638521	Thyroid	0.978888	RHOT2	intron_16_720175_720249	ENSG00000140983.15	0.469767
intron_16_670557_670892	0.638521	Thyroid	0.978888	RHOT2	intron_16_720557_720892	ENSG00000140983.15	0.469767
intron_16_68974168_69022828	0.639156	Thyroid	0.978888	TANGO6	intron_16_69008071_69056731	ENSG00000103047.8	-0.46888
intron_16_715984_716933	0.638499	Thyroid	0.978888	METRN	intron_16_765984_766933	ENSG00000103260.9	0.469799
intron_16_75095750_75104784	0.639075	Thyroid	0.978888	ZNRF1	intron_16_75129648_75138682	ENSG00000186187.12	-0.468992
intron_16_81610540_81620876	0.63763	Thyroid	0.978888	CMIP	intron_16_81644145_81654481	ENSG00000153815.18	-0.471014
intron_16_83949107_83949403	0.63961	Thyroid	0.978888	MLYCD	intron_16_83982712_83983008	ENSG00000103150.7	-0.468244
intron_16_83949107_83949403	0.63961	Thyroid	0.978888	OSGIN1	intron_16_83982712_83983008	ENSG00000140961.14	-0.468244
intron_17_1636818_1636941	0.632946	Thyroid	0.978888	SCARF1	intron_17_1540112_1540235	ENSG00000074660.17	-0.477585
intron_17_19378101_19378896	0.632353	Thyroid	0.978888	MAPK7	intron_17_19281414_19282209	ENSG00000166484.20	0.478417
intron_17_19378630_19378896	0.632353	Thyroid	0.978888	MAPK7	intron_17_19281943_19282209	ENSG00000166484.20	-0.478417
intron_17_27294435_27297187	0.636497	Thyroid	0.978888	WSB1	intron_17_25621461_25624213	ENSG00000109046.15	0.472603
intron_17_3816270_3818263	0.633133	Thyroid	0.978888	NCBP3	intron_17_3719564_3721557	ENSG00000074356.17	-0.477322
intron_17_38361775_38366287	0.635655	Thyroid	0.978888	SOCS7	intron_17_36517658_36522170	ENSG00000274211.6	-0.473782
intron_17_38810400_38810468	0.635547	Thyroid	0.978888	CWC25	intron_17_36966653_36966721	ENSG00000273559.5	-0.473934
intron_17_5553556_5555105	0.637531	Thyroid	0.978888	NLRP1	intron_17_5456876_5458425	ENSG00000091592.17	0.471154
intron_17_75828086_75828787	0.636511	Thyroid	0.978888	UNC13D	intron_17_73824167_73824868	ENSG00000092929.13	-0.472583
intron_17_77143659_77190803	0.635266	Thyroid	0.978888	SEC14L1	intron_17_75139741_75186885	ENSG00000129657.16	0.474328
intron_17_80288755_80289659	0.632615	Thyroid	0.978888	RNF213	intron_17_78262554_78263458	ENSG00000173821.20	0.478049
intron_17_82037013_82037631	0.635731	Thyroid	0.978888	DCXR	intron_17_79994889_79995507	ENSG00000169738.8	-0.473676
intron_18_23385067_23399566	0.634173	Thyroid	0.978888	TMEM241	intron_18_20965031_20979530	ENSG00000134490.14	0.475862
intron_19_12897863_12899468	0.637935	Thyroid	0.978888	GCDH	intron_19_13008677_13010282	ENSG00000105607.13	-0.470588
intron_19_35497681_35498716	0.635311	Thyroid	0.978888	DMKN	intron_19_35988583_35989618	ENSG00000161249.21	0.474265
intron_19_3619242_3620127	0.637159	Thyroid	0.978888	CACTIN	intron_19_3619240_3620125	ENSG00000105298.14	-0.471675
intron_19_36797811_36801203	0.638205	Thyroid	0.978888	ZNF790-AS1	intron_19_37288713_37292105	ENSG00000267254.8	-0.470211
intron_19_36801240_36801876	0.637935	Thyroid	0.978888	ZNF790-AS1	intron_19_37292142_37292778	ENSG00000267254.8	-0.470588
intron_19_37199054_37207040	0.633354	Thyroid	0.978888	ENSG00000267360	intron_19_37689956_37697942	ENSG00000267360.6	0.477012
intron_19_37199054_37207040	0.633354	Thyroid	0.978888	ZNF585B	intron_19_37689956_37697942	ENSG00000245680.11	0.477012
intron_19_38619317_38620337	0.634173	Thyroid	0.978888	EIF3K	intron_19_39109957_39110977	ENSG00000178982.10	0.475862
intron_19_38619327_38620337	0.634173	Thyroid	0.978888	EIF3K	intron_19_39109967_39110977	ENSG00000178982.10	-0.475862
intron_19_4055247_4066682	0.637935	Thyroid	0.978888	ZBTB7A	intron_19_4055245_4066680	ENSG00000178951.9	-0.470588
intron_19_46747294_46748027	0.634915	Thyroid	0.978888	FKRP	intron_19_47250551_47251284	ENSG00000181027.11	0.47482
intron_19_47367155_47372730	0.633291	Thyroid	0.978888	DHX34	intron_19_47870412_47875987	ENSG00000134815.19	-0.477099
intron_19_49588632_49589900	0.635658	Thyroid	0.978888	PRRG2	intron_19_50091889_50093157	ENSG00000126460.11	0.473778
intron_19_52660843_52690443	0.639186	Thyroid	0.978888	ENSG00000269825	intron_19_53164096_53193696	ENSG00000269825.3	0.468838
intron_19_52660843_52690443	0.639186	Thyroid	0.978888	ZNF83	intron_19_53164096_53193696	ENSG00000167766.21	0.468838
intron_19_52881983_52888127	0.639484	Thyroid	0.978888	ZNF320	intron_19_53385236_53391380	ENSG00000182986.15	0.468421
intron_19_57722438_57723214	0.63763	Thyroid	0.978888	ZNF671	intron_19_58233806_58234582	ENSG00000083814.13	0.471014
intron_19_5786542_5787061	0.635764	Thyroid	0.978888	DUS3L	intron_19_5786553_5787072	ENSG00000141994.16	-0.47363
intron_19_9415742_9417828	0.64039	Thyroid	0.978888	ZNF266	intron_19_9526418_9528504	ENSG00000174652.20	-0.467153
intron_19_9617171_9618091	0.632986	Thyroid	0.978888	ZNF561	intron_19_9727847_9728767	ENSG00000171469.11	0.477528
intron_19_9617226_9618091	0.632986	Thyroid	0.978888	ZNF561	intron_19_9727902_9728767	ENSG00000171469.11	0.477528
intron_19_9617758_9618091	0.632986	Thyroid	0.978888	ZNF561	intron_19_9728434_9728767	ENSG00000171469.11	-0.477528
intron_1_110379356_110380982	0.634352	Thyroid	0.978888	SLC16A4	intron_1_110921978_110923604	ENSG00000168679.18	0.47561
intron_1_116027022_116031366	0.637142	Thyroid	0.978888	SLC22A15	intron_1_116569643_116573987	ENSG00000163393.13	-0.471698
intron_1_117078043_117079568	0.63638	Thyroid	0.978888	TTF2	intron_1_117620665_117622190	ENSG00000116830.12	0.472767
intron_1_117877841_117878009	0.64039	Thyroid	0.978888	GDAP2	intron_1_118420463_118420631	ENSG00000196505.11	0.467153
intron_1_147647566_147648246	0.632465	Thyroid	0.978888	ACP6	intron_1_147119368_147120048	ENSG00000162836.12	0.478261
intron_1_151001782_151002165	0.634472	Thyroid	0.978888	MINDY1	intron_1_150974258_150974641	ENSG00000143409.17	0.475442
intron_1_159826938_159829866	0.637531	Thyroid	0.978888	SLAMF8	intron_1_159796728_159799656	ENSG00000158714.11	-0.471154
intron_1_16992342_16992486	0.63763	Thyroid	0.978888	ATP13A2	intron_1_17318837_17318981	ENSG00000159363.19	-0.471014
intron_1_206729099_206729396	0.633136	Thyroid	0.978888	MAPKAPK2	intron_1_206902444_206902741	ENSG00000162889.11	0.477318
intron_1_213104569_213117317	0.633637	Thyroid	0.978888	RPS6KC1	intron_1_213277911_213290659	ENSG00000136643.12	-0.476615
intron_1_2175313_2181832	0.633168	Thyroid	0.978888	PRKCZ	intron_1_2106752_2113271	ENSG00000067606.17	0.477273
intron_1_2175313_2184583	0.633179	Thyroid	0.978888	PRKCZ	intron_1_2106752_2116022	ENSG00000067606.17	-0.477257
intron_1_2181914_2184583	0.633168	Thyroid	0.978888	PRKCZ	intron_1_2113353_2116022	ENSG00000067606.17	0.477273
intron_1_222835215_222836996	0.636311	Thyroid	0.978888	DISP1	intron_1_223008557_223010338	ENSG00000154309.9	0.472863
intron_1_224434862_224515741	0.636274	Thyroid	0.978888	CNIH3	intron_1_224622564_224703443	ENSG00000143786.8	0.472914
intron_1_227748233_227758995	0.635975	Thyroid	0.978888	SNAP47	intron_1_227935934_227946696	ENSG00000143740.15	0.473333
intron_1_228256926_228264116	0.636768	Thyroid	0.978888	OBSCN	intron_1_228444627_228451817	ENSG00000154358.23	0.472222
intron_1_228292786_228293353	0.633708	Thyroid	0.978888	OBSCN	intron_1_228480487_228481054	ENSG00000154358.23	-0.476515
intron_1_2509060_2509862	0.634787	Thyroid	0.978888	PANK4	intron_1_2440499_2441301	ENSG00000157881.16	-0.475
intron_1_35095891_35097317	0.639248	Thyroid	0.978888	ZMYM1	intron_1_35561492_35562918	ENSG00000197056.11	-0.46875
intron_1_3873137_3883507	0.633489	Thyroid	0.978888	DFFB	intron_1_3789701_3800071	ENSG00000169598.17	0.476821
intron_1_46405794_46406038	0.634834	Thyroid	0.978888	FAAH	intron_1_46871466_46871710	ENSG00000117480.16	-0.474934
intron_1_46410854_46411612	0.638792	Thyroid	0.978888	FAAH	intron_1_46876526_46877284	ENSG00000117480.16	-0.469388
intron_1_46411651_46412143	0.638792	Thyroid	0.978888	FAAH	intron_1_46877323_46877815	ENSG00000117480.16	0.469388
intron_1_59757992_59762503	0.637282	Thyroid	0.978888	FGGY	intron_1_60223664_60228175	ENSG00000172456.18	0.471503
intron_1_61709437_61723713	0.638185	Thyroid	0.978888	TM2D1	intron_1_62175109_62189385	ENSG00000162604.12	-0.470238
intron_1_75732922_75733528	0.6367	Thyroid	0.978888	ACADM	intron_1_76198607_76199213	ENSG00000117054.15	0.472318
intron_1_95027260_95064866	0.632635	Thyroid	0.978888	ALG14	intron_1_95492816_95530422	ENSG00000172339.10	0.478022
intron_20_2492825_2493519	0.632298	Thyroid	0.978888	ENSG00000256566	intron_20_2473471_2474165	ENSG00000256566.1	0.478495
intron_20_2492825_2493519	0.632298	Thyroid	0.978888	ZNF343	intron_20_2473471_2474165	ENSG00000088876.13	0.478495
intron_20_31863981_31864953	0.636218	Thyroid	0.978888	DUSP15	intron_20_30451784_30452756	ENSG00000149599.16	-0.472993
intron_20_35698590_35699192	0.639603	Thyroid	0.978888	NFS1	intron_20_34286512_34287114	ENSG00000244005.13	-0.468254
intron_20_38535207_38539776	0.635402	Thyroid	0.978888	RALGAPB	intron_20_37163850_37168419	ENSG00000170471.15	0.474138
intron_21_29109183_29130795	0.632692	Thyroid	0.978888	MAP3K7CL	intron_21_30481504_30503116	ENSG00000156265.16	-0.477941
intron_21_32504015_32514814	0.63655	Thyroid	0.978888	EVA1C	intron_21_33876325_33887124	ENSG00000166979.13	0.472528
intron_21_33246482_33246718	0.640077	Thyroid	0.978888	IFNAR2	intron_21_34618787_34619023	ENSG00000159110.22	-0.467591
intron_22_42808890_42810813	0.637935	Thyroid	0.978888	ARFGAP3	intron_22_43204896_43206819	ENSG00000242247.11	0.470588
intron_22_50193093_50193576	0.634149	Thyroid	0.978888	TRABD	intron_22_50631522_50632005	ENSG00000170638.10	-0.475895
intron_22_50578659_50579036	0.636052	Thyroid	0.978888	CHKB-CPT1B	intron_22_51017088_51017465	ENSG00000254413.8	0.473226
intron_2_100977799_100982231	0.640052	Thyroid	0.978888	NPAS2	intron_2_101594261_101598693	ENSG00000170485.17	0.467626
intron_2_102340272_102340666	0.635519	Thyroid	0.978888	IL1RL1	intron_2_102956732_102957126	ENSG00000115602.17	-0.473973
intron_2_10408734_10419734	0.633921	Thyroid	0.978888	HPCAL1	intron_2_10548860_10559860	ENSG00000115756.13	0.476215
intron_2_105855289_105881328	0.637481	Thyroid	0.978888	NCK2	intron_2_106471745_106497784	ENSG00000071051.14	-0.471223
intron_2_105855289_105892982	0.637481	Thyroid	0.978888	NCK2	intron_2_106471745_106509438	ENSG00000071051.14	0.471223
intron_2_171925641_171946708	0.636812	Thyroid	0.978888	HAT1	intron_2_172782151_172803228	ENSG00000128708.13	0.472161
intron_2_178531578_178535732	0.639248	Thyroid	0.978888	TTN-AS1	intron_2_179396305_179400459	ENSG00000237298.11	-0.46875
intron_2_186033802_186038331	0.635244	Thyroid	0.978888	LINC01473	intron_2_186898529_186903058	ENSG00000237877.8	-0.474359
intron_2_218622878_218628029	0.636821	Thyroid	0.978888	PLCD4	intron_2_219487601_219492752	ENSG00000115556.14	0.472149
intron_2_218668146_218668239	0.633039	Thyroid	0.978888	RNF25	intron_2_219532869_219532962	ENSG00000163481.8	-0.477454
intron_2_241744877_241750151	0.634939	Thyroid	0.978888	D2HGDH	intron_2_242684292_242689566	ENSG00000180902.18	-0.474787
intron_2_33252844_33257443	0.639439	Thyroid	0.978888	LTBP1	intron_2_33477911_33482510	ENSG00000049323.16	-0.468484
intron_2_36517542_36522092	0.640062	Thyroid	0.978888	CRIM1	intron_2_36744685_36749235	ENSG00000150938.10	-0.467612
intron_2_37289513_37290868	0.633939	Thyroid	0.978888	PRKD3	intron_2_37516656_37518011	ENSG00000115825.11	-0.47619
intron_2_43890362_43894545	0.637452	Thyroid	0.978888	LRPPRC	intron_2_44117501_44121684	ENSG00000138095.20	-0.471264
intron_2_85848204_85851264	0.63981	Thyroid	0.978888	ST3GAL5	intron_2_86075327_86078387	ENSG00000115525.18	-0.467965
intron_2_88562390_88570874	0.635045	Thyroid	0.978888	EIF2AK3	intron_2_88861908_88870392	ENSG00000172071.15	-0.474638
intron_2_88591052_88593272	0.632465	Thyroid	0.978888	EIF2AK3	intron_2_88890570_88892790	ENSG00000172071.15	-0.478261
intron_3_111958295_111962108	0.633489	Thyroid	0.978888	PHLDB2	intron_3_111677142_111680955	ENSG00000144824.21	-0.476821
intron_3_113450516_113453466	0.6336	Thyroid	0.978888	ENSG00000285943	intron_3_113169363_113172313	ENSG00000285943.1	0.476667
intron_3_113450516_113453466	0.6336	Thyroid	0.978888	SPICE1	intron_3_113169363_113172313	ENSG00000163611.11	0.476667
intron_3_12312453_12379704	0.635975	Thyroid	0.978888	PPARG	intron_3_12353952_12421203	ENSG00000132170.24	-0.473333
intron_3_124633953_124650808	0.638269	Thyroid	0.978888	KALRN	intron_3_124352800_124369655	ENSG00000160145.16	0.470121
intron_3_130104006_130104166	0.639552	Thyroid	0.978888	ENSG00000291081	intron_3_129822849_129823009	ENSG00000291081.1	-0.468325
intron_3_130104006_130104166	0.639552	Thyroid	0.978888	FAM86HP	intron_3_129822849_129823009	ENSG00000253540.8	-0.468325
intron_3_133652629_133653345	0.639724	Thyroid	0.978888	TOPBP1	intron_3_133371473_133372189	ENSG00000163781.14	-0.468085
intron_3_155767669_155775701	0.634197	Thyroid	0.978888	C3orf33	intron_3_155485458_155493490	ENSG00000174928.16	-0.475828
intron_3_155767669_155775701	0.634197	Thyroid	0.978888	ENSG00000284952	intron_3_155485458_155493490	ENSG00000284952.1	-0.475828
intron_3_170268000_170270421	0.640051	Thyroid	0.978888	PRKCI	intron_3_169985788_169988209	ENSG00000163558.13	0.467627
intron_3_184336123_184341724	0.640252	Thyroid	0.978888	FAM131A	intron_3_184053911_184059512	ENSG00000175182.15	0.467347
intron_3_197075870_197081051	0.634366	Thyroid	0.978888	DLG1	intron_3_196802741_196807922	ENSG00000075711.21	-0.475591
intron_3_42087400_42125420	0.63763	Thyroid	0.978888	TRAK1	intron_3_42128892_42166912	ENSG00000182606.17	-0.471014
intron_3_42697145_42697508	0.640417	Thyroid	0.978888	HHATL	intron_3_42738637_42739000	ENSG00000010282.15	-0.467116
intron_3_45519790_45520219	0.632465	Thyroid	0.978888	LARS2	intron_3_45561282_45561711	ENSG00000011376.12	0.478261
intron_3_46720003_46733636	0.638009	Thyroid	0.978888	PRSS46P	intron_3_46761493_46775126	ENSG00000261603.3	-0.470485
intron_3_48409731_48409905	0.64022	Thyroid	0.978888	PLXNB1	intron_3_48451139_48451314	ENSG00000164050.13	0.467391
intron_3_48410077_48410296	0.64022	Thyroid	0.978888	PLXNB1	intron_3_48451486_48451705	ENSG00000164050.13	-0.467391
intron_3_66263379_66346364	0.634413	Thyroid	0.978888	SLC25A26	intron_3_66313803_66396788	ENSG00000144741.19	-0.475524
intron_3_66263379_66362860	0.638491	Thyroid	0.978888	SLC25A26	intron_3_66313803_66413284	ENSG00000144741.19	-0.469809
intron_3_66362929_66369478	0.633211	Thyroid	0.978888	SLC25A26	intron_3_66413353_66419902	ENSG00000144741.19	0.477212
intron_3_8532825_8548568	0.632465	Thyroid	0.978888	LMCD1	intron_3_8574511_8590254	ENSG00000071282.12	-0.478261
intron_4_108048751_108063623	0.633779	Thyroid	0.978888	LEF1	intron_4_108969907_108984779	ENSG00000138795.10	-0.476415
intron_4_109682742_109684443	0.638792	Thyroid	0.978888	MCUB	intron_4_110603898_110605599	ENSG00000005059.16	0.469388
intron_4_120062095_120065672	0.632659	Thyroid	0.978888	MAD2L1	intron_4_120983250_120986827	ENSG00000164109.14	-0.477987
intron_4_146176437_146182912	0.637047	Thyroid	0.978888	LSM6	intron_4_147097589_147104064	ENSG00000164167.12	-0.471831
intron_4_39240334_39244248	0.635574	Thyroid	0.978888	WDR19	intron_4_39241954_39245868	ENSG00000157796.18	-0.473896
intron_4_86103244_86107223	0.634787	Thyroid	0.978888	MAPK10	intron_4_87024397_87028376	ENSG00000109339.24	0.475
intron_4_86767976_86769769	0.637418	Thyroid	0.978888	PTPN13	intron_4_87689129_87690922	ENSG00000163629.13	0.471311
intron_4_87422675_87434981	0.636727	Thyroid	0.978888	NUDT9	intron_4_88343827_88356133	ENSG00000170502.13	0.472281
intron_4_88676241_88676334	0.638278	Thyroid	0.978888	HERC3	intron_4_89597392_89597485	ENSG00000138641.18	-0.470107
intron_5_142464059_142467774	0.639969	Thyroid	0.978888	SPRY4-AS1	intron_5_141843624_141847339	ENSG00000231185.9	-0.467742
intron_5_1576309_1579277	0.633087	Thyroid	0.978888	ENSG00000291055	intron_5_1576424_1579392	ENSG00000291055.1	-0.477387
intron_5_181192016_181194234	0.639531	Thyroid	0.978888	TRIM7-AS2	intron_5_180619016_180621234	ENSG00000250222.4	-0.468354
intron_5_181192192_181194234	0.639531	Thyroid	0.978888	TRIM7-AS2	intron_5_180619192_180621234	ENSG00000250222.4	-0.468354
intron_5_32712545_32724698	0.635725	Thyroid	0.978888	NPR3	intron_5_32712651_32724804	ENSG00000113389.16	0.473684
intron_5_37000570_37000817	0.639575	Thyroid	0.978888	NIPBL	intron_5_37000672_37000919	ENSG00000164190.19	-0.468293
intron_5_62398881_62403273	0.64039	Thyroid	0.978888	DIMT1	intron_5_61694708_61699100	ENSG00000086189.11	0.467153
intron_5_83258677_83353125	0.639122	Thyroid	0.978888	XRCC4	intron_5_82554496_82648944	ENSG00000152422.16	0.468927
intron_5_91313777_91314080	0.63284	Thyroid	0.978888	LUCAT1	intron_5_90609594_90609897	ENSG00000248323.8	0.477733
intron_5_94671008_94678808	0.634391	Thyroid	0.978888	SLF1	intron_5_94006713_94014513	ENSG00000133302.13	0.475556
intron_6_106652384_106652467	0.637047	Thyroid	0.978888	QRSL1	intron_6_107100259_107100342	ENSG00000130348.11	0.471831
intron_6_106652582_106654730	0.637047	Thyroid	0.978888	QRSL1	intron_6_107100457_107102605	ENSG00000130348.11	-0.471831
intron_6_19803910_19804171	0.639025	Thyroid	0.978888	LNC-LBCS	intron_6_19804141_19804402	ENSG00000228412.9	-0.469062
intron_6_25115100_25137620	0.636991	Thyroid	0.978888	CMAHP	intron_6_25115328_25137848	ENSG00000168405.18	0.47191
intron_6_2768882_2770120	0.634965	Thyroid	0.978888	WRNIP1	intron_6_2769116_2770354	ENSG00000124535.16	0.47475
intron_6_42960973_42962212	0.635015	Thyroid	0.978888	GNMT	intron_6_42928711_42929950	ENSG00000124713.6	-0.47468
intron_6_42975038_42978269	0.634951	Thyroid	0.978888	PEX6	intron_6_42942776_42946007	ENSG00000124587.14	-0.47477
intron_6_46884271_46888335	0.640528	Thyroid	0.978888	ADGRF5	intron_6_46852008_46856072	ENSG00000069122.19	-0.46696
intron_6_52438591_52452688	0.634787	Thyroid	0.978888	EFHC1	intron_6_52303389_52317486	ENSG00000096093.16	-0.475
intron_7_11111467_11169416	0.634915	Thyroid	0.978888	PHF14	intron_7_11151094_11209043	ENSG00000106443.17	0.47482
intron_7_12218521_12224226	0.64039	Thyroid	0.978888	TMEM106B	intron_7_12258147_12263852	ENSG00000106460.20	0.467153
intron_7_128324694_128325818	0.636833	Thyroid	0.978888	RBM28	intron_7_127964747_127965871	ENSG00000106344.8	0.472131
intron_7_139054095_139055205	0.639929	Thyroid	0.978888	ZC3HAV1	intron_7_138738841_138739951	ENSG00000105939.14	-0.467798
intron_7_150369868_150371231	0.637508	Thyroid	0.978888	REPIN1	intron_7_150066957_150068320	ENSG00000214022.12	0.471186
intron_7_151051095_151051172	0.638704	Thyroid	0.978888	ASIC3	intron_7_150748182_150748259	ENSG00000213199.8	0.469512
intron_7_151051319_151051810	0.638704	Thyroid	0.978888	ASIC3	intron_7_150748406_150748897	ENSG00000213199.8	-0.469512
intron_7_158902595_158905989	0.635296	Thyroid	0.978888	DYNC2I1	intron_7_158695286_158698680	ENSG00000126870.16	0.474286
intron_7_24830905_24834486	0.638137	Thyroid	0.978888	OSBPL3	intron_7_24870524_24874105	ENSG00000070882.13	-0.470305
intron_7_24872069_24892377	0.635064	Thyroid	0.978888	OSBPL3	intron_7_24911688_24931996	ENSG00000070882.13	0.474612
intron_7_30576710_30577649	0.633939	Thyroid	0.978888	GARS1-DT	intron_7_30616326_30617265	ENSG00000196295.13	0.47619
intron_7_30579128_30579231	0.633939	Thyroid	0.978888	GARS1-DT	intron_7_30618744_30618847	ENSG00000196295.13	-0.47619
intron_7_38726988_38728341	0.633101	Thyroid	0.978888	VPS41	intron_7_38766588_38767941	ENSG00000006715.16	-0.477366
intron_7_6009498_6017814	0.632927	Thyroid	0.978888	AIMP2	intron_7_6049129_6057445	ENSG00000106305.10	0.477611
intron_7_6392041_6398662	0.639094	Thyroid	0.978888	RAC1	intron_7_6431672_6438293	ENSG00000136238.20	-0.468966
intron_7_6392041_6400126	0.63765	Thyroid	0.978888	RAC1	intron_7_6431672_6439757	ENSG00000136238.20	0.470987
intron_7_65974401_65974526	0.632244	Thyroid	0.978888	GUSB	intron_7_65439388_65439513	ENSG00000169919.17	-0.478571
intron_7_65974441_65974526	0.632244	Thyroid	0.978888	GUSB	intron_7_65439428_65439513	ENSG00000169919.17	0.478571
intron_7_65974704_65974919	0.632244	Thyroid	0.978888	GUSB	intron_7_65439691_65439906	ENSG00000169919.17	0.478571
intron_7_65974704_65976015	0.632244	Thyroid	0.978888	GUSB	intron_7_65439691_65441002	ENSG00000169919.17	0.478571
intron_7_66588580_66592257	0.634915	Thyroid	0.978888	ENSG00000291136	intron_7_66053567_66057244	ENSG00000291136.1	-0.47482
intron_7_92242137_92244902	0.639094	Thyroid	0.978888	ENSG00000285953	intron_7_91871451_91874216	ENSG00000285953.2	-0.468966
intron_7_92242137_92244902	0.639094	Thyroid	0.978888	KRIT1	intron_7_91871451_91874216	ENSG00000001631.17	-0.468966
intron_8_103407784_103414784	0.633739	Thyroid	0.978888	SLC25A32	intron_8_104420012_104427012	ENSG00000164933.13	-0.476471
intron_8_109642929_109644636	0.635574	Thyroid	0.978888	SYBU	intron_8_110655158_110656865	ENSG00000147642.17	0.473896
intron_8_142658944_142664478	0.638887	Thyroid	0.978888	JRK	intron_8_143740356_143745895	ENSG00000234616.9	-0.469256
intron_8_144999769_145000352	0.632555	Thyroid	0.978888	ZNF252P	intron_8_146225155_146225738	ENSG00000291080.1	-0.478134
intron_8_144999769_145002817	0.632555	Thyroid	0.978888	ZNF252P	intron_8_146225155_146228203	ENSG00000291080.1	0.478134
intron_8_22057136_22066705	0.639018	Thyroid	0.978888	DMTN	intron_8_21914647_21924216	ENSG00000158856.19	0.469072
intron_8_28361142_28386004	0.637418	Thyroid	0.978888	ZNF395	intron_8_28218659_28243521	ENSG00000186918.14	-0.471311
intron_8_28361182_28375262	0.637418	Thyroid	0.978888	ZNF395	intron_8_28218699_28232779	ENSG00000186918.14	0.471311
intron_8_61503509_61517528	0.63628	Thyroid	0.978888	ASPH	intron_8_62416068_62430087	ENSG00000198363.18	-0.472906
intron_8_674047_692478	0.640052	Thyroid	0.978888	ERICH1	intron_8_624047_642478	ENSG00000104714.14	0.467626
intron_8_69640841_69658505	0.639898	Thyroid	0.978888	SULF1	intron_8_70553076_70570740	ENSG00000137573.14	0.467842
intron_8_73964625_73972077	0.640338	Thyroid	0.978888	ELOC	intron_8_74876860_74884312	ENSG00000154582.18	0.467227
intron_8_86369031_86374030	0.632465	Thyroid	0.978888	WWP1	intron_8_87381260_87386259	ENSG00000123124.14	-0.478261
intron_8_89609494_89611434	0.638861	Thyroid	0.978888	RIPK2-DT	intron_8_90621723_90623663	ENSG00000251136.11	-0.469292
intron_9_100284603_100292326	0.64039	Thyroid	0.978888	INVS	intron_9_103046885_103054608	ENSG00000119509.13	-0.467153
intron_9_115057425_115059730	0.635725	Thyroid	0.978888	TNC	intron_9_117819704_117822009	ENSG00000041982.17	-0.473684
intron_9_129139649_129142445	0.633726	Thyroid	0.978888	ENSG00000235007	intron_9_131901928_131904724	ENSG00000235007.3	0.476489
intron_9_129139649_129142445	0.633726	Thyroid	0.978888	PTPA	intron_9_131901928_131904724	ENSG00000119383.21	0.476489
intron_9_131893992_131939381	0.633519	Thyroid	0.978888	MED27	intron_9_134769379_134814768	ENSG00000160563.14	0.47678
intron_9_134434207_134436467	0.63672	Thyroid	0.978888	RXRA	intron_9_137326053_137328313	ENSG00000186350.12	-0.472289
intron_9_34647567_34647832	0.639839	Thyroid	0.978888	ENSG00000258728	intron_9_34647564_34647829	ENSG00000258728.2	0.467925
intron_9_34647705_34647832	0.639839	Thyroid	0.978888	GALT	intron_9_34647702_34647829	ENSG00000213930.12	0.467925
intron_9_34647961_34648092	0.639839	Thyroid	0.978888	GALT	intron_9_34647958_34648089	ENSG00000213930.12	-0.467925
intron_9_34647961_34648115	0.637142	Thyroid	0.978888	ENSG00000258728	intron_9_34647958_34648112	ENSG00000258728.2	-0.471698
intron_9_34647961_34648115	0.637142	Thyroid	0.978888	GALT	intron_9_34647958_34648112	ENSG00000213930.12	-0.471698
intron_9_69385947_69388158	0.639546	Thyroid	0.978888	ENTREP1	intron_9_72000863_72003074	ENSG00000135063.20	0.468334
intron_9_734835_738285	0.634485	Thyroid	0.978888	KANK1	intron_9_734835_738285	ENSG00000107104.21	0.475423
intron_9_92050067_92055405	0.635555	Thyroid	0.978888	SPTLC1	intron_9_94812349_94817687	ENSG00000090054.16	-0.473923
intron_9_95080780_95086682	0.640431	Thyroid	0.978888	AOPEP	intron_9_97843062_97848964	ENSG00000148120.18	0.467096
intron_14_72943096_72945884	0.570329	Brain_Caudate_basal_ganglia	0.97889	DCAF4	intron_14_73409804_73412592	ENSG00000119599.17	-0.567568
intron_16_27225236_27225726	0.570184	Brain_Caudate_basal_ganglia	0.97889	NSMCE1	intron_16_27236557_27237047	ENSG00000169189.17	-0.567781
intron_17_30743369_30759491	0.570577	Brain_Caudate_basal_ganglia	0.97889	ENSG00000290928	intron_17_29070387_29086509	ENSG00000290928.1	-0.567202
intron_17_30743369_30759491	0.570577	Brain_Caudate_basal_ganglia	0.97889	SUZ12P1	intron_17_29070387_29086509	ENSG00000264538.8	-0.567202
intron_17_7626614_7626707	0.570459	Brain_Caudate_basal_ganglia	0.97889	SAT2	intron_17_7529932_7530025	ENSG00000141504.12	0.567376
intron_17_7626793_7626943	0.570459	Brain_Caudate_basal_ganglia	0.97889	SAT2	intron_17_7530111_7530261	ENSG00000141504.12	0.567376
intron_17_7627226_7627363	0.570459	Brain_Caudate_basal_ganglia	0.97889	SAT2	intron_17_7530544_7530681	ENSG00000141504.12	-0.567376
intron_17_7627414_7627557	0.570459	Brain_Caudate_basal_ganglia	0.97889	SAT2	intron_17_7530732_7530875	ENSG00000141504.12	-0.567376
intron_19_40268685_40269423	0.570543	Brain_Caudate_basal_ganglia	0.97889	AKT2	intron_19_40774592_40775330	ENSG00000105221.18	0.567251
intron_1_156259163_156260451	0.570603	Brain_Caudate_basal_ganglia	0.97889	SMG5	intron_1_156228954_156230242	ENSG00000198952.8	-0.567164
intron_1_178034801_178037694	0.570664	Brain_Caudate_basal_ganglia	0.97889	CRYZL2P-SEC16B	intron_1_178003936_178006829	ENSG00000254154.8	0.567073
intron_1_178034801_178037694	0.570664	Brain_Caudate_basal_ganglia	0.97889	CRYZL2P	intron_1_178003936_178006829	ENSG00000242193.11	0.567073
intron_20_5578611_5580008	0.570505	Brain_Caudate_basal_ganglia	0.97889	GPCPD1	intron_20_5559257_5560654	ENSG00000125772.14	0.567308
intron_3_38008636_38009042	0.570633	Brain_Caudate_basal_ganglia	0.97889	PLCD1	intron_3_38050127_38050533	ENSG00000187091.14	-0.56712
intron_5_135880910_135883062	0.570304	Brain_Caudate_basal_ganglia	0.97889	SLC25A48	intron_5_135216599_135218751	ENSG00000145832.16	-0.567603
intron_7_96650519_96694798	0.57021	Brain_Caudate_basal_ganglia	0.97889	SEM1	intron_7_96279831_96324110	ENSG00000127922.10	-0.567742
intron_10_102727157_102728431	0.639564	Ovary	0.978891	SFXN2	intron_10_104486914_104488188	ENSG00000156398.13	0.468308
intron_10_125794388_125794880	0.64039	Ovary	0.978891	UROS	intron_10_127482957_127483449	ENSG00000188690.15	-0.467153
intron_10_125794978_125796103	0.64039	Ovary	0.978891	UROS	intron_10_127483547_127484672	ENSG00000188690.15	0.467153
intron_10_13646780_13647133	0.63763	Ovary	0.978891	PRPF18	intron_10_13688780_13689133	ENSG00000165630.15	0.471014
intron_10_15097766_15103305	0.639531	Ovary	0.978891	RPP38	intron_10_15139765_15145304	ENSG00000152464.15	-0.468354
intron_10_3143501_3144292	0.638734	Ovary	0.978891	PITRM1	intron_10_3185693_3186484	ENSG00000107959.17	0.46947
intron_10_71762026_71773358	0.640425	Ovary	0.978891	VSIR	intron_10_73521783_73533115	ENSG00000107738.20	-0.467105
intron_10_93452141_93456882	0.639531	Ovary	0.978891	MYOF	intron_10_95211898_95216639	ENSG00000138119.17	0.468354
intron_10_95687159_95687247	0.638499	Ovary	0.978891	TCTN3	intron_10_97446916_97447004	ENSG00000119977.22	-0.469799
intron_10_98434091_98435272	0.637849	Ovary	0.978891	ENSG00000289758	intron_10_100193848_100195029	ENSG00000289758.1	-0.470709
intron_10_98434091_98435272	0.637849	Ovary	0.978891	HPS1	intron_10_100193848_100195029	ENSG00000107521.21	-0.470709
intron_11_113365060_113366225	0.64007	Ovary	0.978891	TTC12	intron_11_113235782_113236947	ENSG00000149292.17	0.4676
intron_11_113365060_113368187	0.64134	Ovary	0.978891	TTC12	intron_11_113235782_113238909	ENSG00000149292.17	-0.465826
intron_11_3093052_3093527	0.639957	Ovary	0.978891	OSBPL5	intron_11_3114282_3114757	ENSG00000021762.20	-0.46776
intron_11_5667711_5678204	0.6421	Ovary	0.978891	TRIM5	intron_11_5688941_5699434	ENSG00000132256.20	-0.464764
intron_11_644654_651162	0.637935	Ovary	0.978891	DEAF1	intron_11_644654_651162	ENSG00000177030.19	0.470588
intron_11_74251715_74253492	0.63802	Ovary	0.978891	PPME1	intron_11_73962760_73964537	ENSG00000214517.10	-0.470468
intron_11_78469313_78478438	0.637664	Ovary	0.978891	NARS2	intron_11_78180359_78189484	ENSG00000137513.11	-0.470968
intron_11_803587_804094	0.640528	Ovary	0.978891	PIDD1	intron_11_803587_804094	ENSG00000177595.19	0.46696
intron_11_803647_804094	0.640528	Ovary	0.978891	PIDD1	intron_11_803647_804094	ENSG00000177595.19	-0.46696
intron_12_123726285_123727783	0.639405	Ovary	0.978891	ATP6V0A2	intron_12_124210832_124212330	ENSG00000185344.15	-0.468531
intron_12_40314173_40315212	0.641059	Ovary	0.978891	LRRK2	intron_12_40707975_40709014	ENSG00000188906.17	-0.466218
intron_13_45120721_45136733	0.63992	Ovary	0.978891	GTF2F2	intron_13_45694856_45710868	ENSG00000188342.13	-0.467811
intron_14_21489403_21492296	0.640119	Ovary	0.978891	TOX4	intron_14_21957562_21960455	ENSG00000092203.15	-0.467532
intron_14_22830254_22834172	0.639948	Ovary	0.978891	MRPL52	intron_14_23299463_23303381	ENSG00000172590.18	0.467772
intron_14_24210768_24211415	0.639248	Ovary	0.978891	CHMP4A	intron_14_24679974_24680621	ENSG00000254505.11	-0.46875
intron_14_24210768_24211415	0.639248	Ovary	0.978891	ENSG00000254692	intron_14_24679974_24680621	ENSG00000254692.1	-0.46875
intron_14_24210768_24211415	0.639248	Ovary	0.978891	ENSG00000260669	intron_14_24679974_24680621	ENSG00000260669.2	-0.46875
intron_14_50118853_50120275	0.640927	Ovary	0.978891	SOS2	intron_14_50585571_50586993	ENSG00000100485.12	-0.466403
intron_14_77902748_77907803	0.639005	Ovary	0.978891	ADCK1	intron_14_78369091_78374146	ENSG00000063761.16	-0.46909
intron_14_90906299_90920206	0.641031	Ovary	0.978891	RPS6KA5	intron_14_91372643_91386550	ENSG00000100784.12	0.466258
intron_15_66349123_66349315	0.639603	Ovary	0.978891	TIPIN	intron_15_66641461_66641653	ENSG00000075131.10	0.468254
intron_15_66349437_66351525	0.639603	Ovary	0.978891	TIPIN	intron_15_66641775_66643863	ENSG00000075131.10	0.468254
intron_15_66349437_66352129	0.639603	Ovary	0.978891	TIPIN	intron_15_66641775_66644467	ENSG00000075131.10	0.468254
intron_15_80160459_80162246	0.640163	Ovary	0.978891	FAH	intron_15_80452801_80454588	ENSG00000103876.14	-0.467471
intron_16_1456206_1457254	0.64039	Ovary	0.978891	CLCN7	intron_16_1506207_1507255	ENSG00000103249.19	-0.467153
intron_16_28981615_28981901	0.639094	Ovary	0.978891	SPNS1	intron_16_28992936_28993222	ENSG00000169682.18	-0.468966
intron_16_28981615_28982356	0.639094	Ovary	0.978891	SPNS1	intron_16_28992936_28993677	ENSG00000169682.18	-0.468966
intron_16_28982056_28982356	0.639094	Ovary	0.978891	SPNS1	intron_16_28993377_28993677	ENSG00000169682.18	0.468966
intron_16_3116519_3124487	0.64039	Ovary	0.978891	ZNF213-AS1	intron_16_3166520_3174488	ENSG00000263072.10	0.467153
intron_16_4683932_4686259	0.641202	Ovary	0.978891	MGRN1	intron_16_4733933_4736260	ENSG00000102858.13	0.466019
intron_16_670175_670249	0.638521	Ovary	0.978891	RHOT2	intron_16_720175_720249	ENSG00000140983.15	0.469767
intron_16_670175_670266	0.638521	Ovary	0.978891	RHOT2	intron_16_720175_720266	ENSG00000140983.15	-0.469767
intron_16_68974168_69022828	0.639156	Ovary	0.978891	TANGO6	intron_16_69008071_69056731	ENSG00000103047.8	-0.46888
intron_16_715984_716933	0.638499	Ovary	0.978891	METRN	intron_16_765984_766933	ENSG00000103260.9	0.469799
intron_16_75095750_75104784	0.639075	Ovary	0.978891	ZNRF1	intron_16_75129648_75138682	ENSG00000186187.12	0.468992
intron_16_88837765_88840992	0.641018	Ovary	0.978891	GALNS	intron_16_88904173_88907400	ENSG00000141012.13	-0.466276
intron_17_2362270_2362838	0.637252	Ovary	0.978891	SGSM2	intron_17_2265564_2266132	ENSG00000141258.13	-0.471545
intron_17_37437962_37440509	0.639248	Ovary	0.978891	TADA2A	intron_17_35798063_35800610	ENSG00000276234.5	0.46875
intron_17_42125898_42126755	0.641367	Ovary	0.978891	RAB5C	intron_17_40277916_40278773	ENSG00000108774.15	-0.465788
intron_17_4982227_4982757	0.63957	Ovary	0.978891	CAMTA2	intron_17_4885522_4886052	ENSG00000108509.21	-0.468301
intron_17_50479762_50479880	0.639715	Ovary	0.978891	RSAD1	intron_17_48557123_48557241	ENSG00000136444.10	0.468097
intron_17_75592840_75594475	0.638002	Ovary	0.978891	MYO15B	intron_17_73588921_73590556	ENSG00000266714.11	0.470494
intron_17_80389917_80390012	0.639249	Ovary	0.978891	RNF213	intron_17_78363717_78363812	ENSG00000173821.20	-0.46875
intron_17_82113765_82127692	0.641217	Ovary	0.978891	CCDC57	intron_17_80071641_80085568	ENSG00000176155.21	-0.465998
intron_17_82458830_82459992	0.641733	Ovary	0.978891	NARF	intron_17_80416706_80417868	ENSG00000141562.19	-0.465278
intron_18_13099581_13100305	0.637185	Ovary	0.978891	CEP192	intron_18_13099580_13100304	ENSG00000101639.19	-0.471639
intron_19_12897863_12899468	0.637935	Ovary	0.978891	GCDH	intron_19_13008677_13010282	ENSG00000105607.13	-0.470588
intron_19_3619242_3620127	0.637159	Ovary	0.978891	CACTIN	intron_19_3619240_3620125	ENSG00000105298.14	-0.471675
intron_19_4055247_4066682	0.637935	Ovary	0.978891	ZBTB7A	intron_19_4055245_4066680	ENSG00000178951.9	0.470588
intron_19_52881983_52888127	0.639484	Ovary	0.978891	ZNF320	intron_19_53385236_53391380	ENSG00000182986.15	0.468421
intron_19_55642148_55642497	0.642335	Ovary	0.978891	ZNF580	intron_19_56153514_56153863	ENSG00000213015.9	0.464437
intron_19_9415742_9417828	0.64039	Ovary	0.978891	ZNF266	intron_19_9526418_9528504	ENSG00000174652.20	-0.467153
intron_1_116031581_116035187	0.641639	Ovary	0.978891	SLC22A15	intron_1_116574202_116577808	ENSG00000163393.13	-0.465409
intron_1_1263386_1264783	0.641582	Ovary	0.978891	UBE2J2	intron_1_1198766_1200163	ENSG00000160087.21	0.465489
intron_1_1263386_1267862	0.641582	Ovary	0.978891	UBE2J2	intron_1_1198766_1203242	ENSG00000160087.21	-0.465489
intron_1_1263386_1273666	0.641582	Ovary	0.978891	UBE2J2	intron_1_1198766_1209046	ENSG00000160087.21	0.465489
intron_1_1267992_1272853	0.641909	Ovary	0.978891	UBE2J2	intron_1_1203372_1208233	ENSG00000160087.21	-0.465031
intron_1_151760899_151761451	0.64039	Ovary	0.978891	MRPL9	intron_1_151733375_151733927	ENSG00000143436.11	-0.467153
intron_1_161212480_161213380	0.639482	Ovary	0.978891	NDUFS2	intron_1_161182270_161183170	ENSG00000158864.13	-0.468423
intron_1_165667450_165668926	0.640363	Ovary	0.978891	ALDH9A1	intron_1_165636687_165638163	ENSG00000143149.13	-0.467192
intron_1_19106966_19110096	0.638666	Ovary	0.978891	UBR4	intron_1_19433460_19436590	ENSG00000127481.15	-0.469565
intron_1_20682884_20684809	0.640425	Ovary	0.978891	KIF17	intron_1_21009377_21011302	ENSG00000117245.13	-0.467105
intron_1_226875550_226880469	0.640738	Ovary	0.978891	PSEN2	intron_1_227063251_227068170	ENSG00000143801.18	-0.466667
intron_1_226875550_226881888	0.640738	Ovary	0.978891	ENSG00000288674	intron_1_227063251_227069589	ENSG00000288674.1	0.466667
intron_1_226875550_226881888	0.640738	Ovary	0.978891	PSEN2	intron_1_227063251_227069589	ENSG00000143801.18	0.466667
intron_1_23053839_23055069	0.640738	Ovary	0.978891	KDM1A	intron_1_23380332_23381562	ENSG00000004487.18	0.466667
intron_1_233095863_233135013	0.63812	Ovary	0.978891	PCNX2	intron_1_233231609_233270759	ENSG00000135749.19	0.470329
intron_1_2561957_2562865	0.640968	Ovary	0.978891	TNFRSF14	intron_1_2493396_2494304	ENSG00000157873.18	0.466346
intron_1_35095891_35097317	0.639248	Ovary	0.978891	ZMYM1	intron_1_35561492_35562918	ENSG00000197056.11	-0.46875
intron_1_36368084_36385723	0.638973	Ovary	0.978891	STK40	intron_1_36833685_36851324	ENSG00000196182.11	0.469136
intron_1_46410854_46411612	0.638792	Ovary	0.978891	FAAH	intron_1_46876526_46877284	ENSG00000117480.16	-0.469388
intron_1_46410854_46412143	0.638792	Ovary	0.978891	FAAH	intron_1_46876526_46877815	ENSG00000117480.16	-0.469388
intron_1_46411651_46412143	0.638792	Ovary	0.978891	FAAH	intron_1_46877323_46877815	ENSG00000117480.16	0.469388
intron_1_58661511_58665499	0.638499	Ovary	0.978891	MYSM1	intron_1_59127183_59131171	ENSG00000162601.12	0.469799
intron_1_6207511_6208881	0.639703	Ovary	0.978891	RNF207	intron_1_6267571_6268941	ENSG00000158286.13	-0.468114
intron_1_64855695_64857656	0.641795	Ovary	0.978891	JAK1	intron_1_65321378_65323339	ENSG00000162434.14	-0.46519
intron_20_35698590_35699192	0.639603	Ovary	0.978891	NFS1	intron_20_34286512_34287114	ENSG00000244005.13	-0.468254
intron_20_38426503_38431041	0.640436	Ovary	0.978891	SNHG17	intron_20_37055146_37059684	ENSG00000196756.15	-0.467089
intron_21_14219725_14221097	0.641954	Ovary	0.978891	RBM11	intron_21_15592046_15593418	ENSG00000185272.14	-0.464968
intron_21_46302154_46302485	0.640738	Ovary	0.978891	C21orf58	intron_21_47722068_47722399	ENSG00000160298.18	-0.466667
intron_22_27221701_27224230	0.63763	Ovary	0.978891	LINC01638	intron_22_27617662_27620191	ENSG00000233521.8	-0.471014
intron_22_30286948_30287155	0.642303	Ovary	0.978891	CASTOR1	intron_22_30682937_30683144	ENSG00000239282.8	0.464481
intron_22_30286948_30287155	0.642303	Ovary	0.978891	ENSG00000248751	intron_22_30682937_30683144	ENSG00000248751.6	0.464481
intron_22_30286951_30287155	0.642303	Ovary	0.978891	CASTOR1	intron_22_30682940_30683144	ENSG00000239282.8	-0.464481
intron_22_30286951_30287155	0.642303	Ovary	0.978891	ENSG00000248751	intron_22_30682940_30683144	ENSG00000248751.6	-0.464481
intron_22_30287560_30288706	0.642303	Ovary	0.978891	CASTOR1	intron_22_30683549_30684695	ENSG00000239282.8	0.464481
intron_22_30287560_30288706	0.642303	Ovary	0.978891	ENSG00000248751	intron_22_30683549_30684695	ENSG00000248751.6	0.464481
intron_22_30287560_30289385	0.642303	Ovary	0.978891	CASTOR1	intron_22_30683549_30685374	ENSG00000239282.8	-0.464481
intron_22_30288776_30289385	0.639587	Ovary	0.978891	CASTOR1	intron_22_30684765_30685374	ENSG00000239282.8	0.468276
intron_22_36253219_36254898	0.642002	Ovary	0.978891	APOL1	intron_22_36649265_36650944	ENSG00000100342.22	-0.464902
intron_22_38116211_38120759	0.639269	Ovary	0.978891	PLA2G6	intron_22_38512218_38516766	ENSG00000184381.20	0.468721
intron_22_42808890_42810813	0.637935	Ovary	0.978891	ARFGAP3	intron_22_43204896_43206819	ENSG00000242247.11	0.470588
intron_22_50526141_50526246	0.637938	Ovary	0.978891	TYMP	intron_22_50964570_50964675	ENSG00000025708.14	-0.470584
intron_2_100977799_100982231	0.640052	Ovary	0.978891	NPAS2	intron_2_101594261_101598693	ENSG00000170485.17	0.467626
intron_2_105855289_105881328	0.637481	Ovary	0.978891	NCK2	intron_2_106471745_106497784	ENSG00000071051.14	0.471223
intron_2_105855289_105892982	0.637481	Ovary	0.978891	NCK2	intron_2_106471745_106509438	ENSG00000071051.14	-0.471223
intron_2_144513797_144517278	0.642336	Ovary	0.978891	ZEB2	intron_2_145271364_145274845	ENSG00000169554.23	-0.464435
intron_2_148233395_148342214	0.642322	Ovary	0.978891	MBD5	intron_2_148990964_149099783	ENSG00000204406.14	-0.464455
intron_2_169563350_169569184	0.641281	Ovary	0.978891	FASTKD1	intron_2_170419860_170425694	ENSG00000138399.18	0.465909
intron_2_171925641_171946708	0.636812	Ovary	0.978891	HAT1	intron_2_172782151_172803228	ENSG00000128708.13	0.472161
intron_2_178531578_178535732	0.639248	Ovary	0.978891	TTN-AS1	intron_2_179396305_179400459	ENSG00000237298.11	-0.46875
intron_2_201285317_201286459	0.641882	Ovary	0.978891	CASP8	intron_2_202150040_202151182	ENSG00000064012.24	-0.465069
intron_2_218277974_218278515	0.636768	Ovary	0.978891	TMBIM1	intron_2_219142697_219143238	ENSG00000135926.15	0.472222
intron_2_219224022_219224106	0.642202	Ovary	0.978891	ATG9A	intron_2_220088744_220088828	ENSG00000198925.12	0.464623
intron_2_219234288_219234826	0.638355	Ovary	0.978891	ANKZF1	intron_2_220099010_220099548	ENSG00000163516.14	0.47
intron_2_27110968_27118846	0.641733	Ovary	0.978891	CGREF1	intron_2_27333836_27341714	ENSG00000138028.17	-0.465278
intron_2_54057360_54079932	0.640858	Ovary	0.978891	ACYP2	intron_2_54284497_54307069	ENSG00000170634.13	-0.4665
intron_3_124873531_124886931	0.641331	Ovary	0.978891	ITGB5	intron_3_124592378_124605778	ENSG00000082781.12	-0.465839
intron_3_129323997_129324181	0.637678	Ovary	0.978891	H1-10-AS1	intron_3_129042840_129043024	ENSG00000206417.8	0.470948
intron_3_130267243_130273134	0.641157	Ovary	0.978891	COL6A4P2	intron_3_129986086_129991977	ENSG00000228252.9	-0.466081
intron_3_139579055_139637963	0.641061	Ovary	0.978891	NMNAT3	intron_3_139297897_139356805	ENSG00000163864.18	0.466216
intron_3_170268000_170270421	0.640051	Ovary	0.978891	PRKCI	intron_3_169985788_169988209	ENSG00000163558.13	0.467627
intron_3_184336123_184341724	0.640252	Ovary	0.978891	FAM131A	intron_3_184053911_184059512	ENSG00000175182.15	-0.467347
intron_3_244692_246568	0.641219	Ovary	0.978891	CHL1	intron_3_286375_288251	ENSG00000134121.10	-0.465995
intron_3_45923765_45931071	0.639417	Ovary	0.978891	FYCO1	intron_3_45965257_45972563	ENSG00000163820.16	0.468514
intron_3_48409731_48409905	0.64022	Ovary	0.978891	PLXNB1	intron_3_48451139_48451314	ENSG00000164050.13	0.467391
intron_3_48410077_48410296	0.64022	Ovary	0.978891	PLXNB1	intron_3_48451486_48451705	ENSG00000164050.13	-0.467391
intron_3_67360768_67400731	0.64039	Ovary	0.978891	SUCLG2	intron_3_67411192_67451155	ENSG00000172340.15	-0.467153
intron_3_87227556_87240323	0.642149	Ovary	0.978891	CHMP2B	intron_3_87276706_87289473	ENSG00000083937.10	0.464697
intron_4_105446502_105449350	0.640607	Ovary	0.978891	PPA2	intron_4_106367659_106370507	ENSG00000138777.20	0.466851
intron_4_139290092_139292530	0.638905	Ovary	0.978891	NDUFC1	intron_4_140211246_140213684	ENSG00000109390.13	0.469231
intron_4_86767976_86769769	0.637418	Ovary	0.978891	PTPN13	intron_4_87689129_87690922	ENSG00000163629.13	-0.471311
intron_5_150402625_150403121	0.641606	Ovary	0.978891	CD74	intron_5_149782188_149782684	ENSG00000019582.17	-0.465455
intron_5_150402625_150404680	0.641606	Ovary	0.978891	CD74	intron_5_149782188_149784243	ENSG00000019582.17	0.465455
intron_5_150403312_150404680	0.641606	Ovary	0.978891	CD74	intron_5_149782875_149784243	ENSG00000019582.17	-0.465455
intron_5_177539147_177547168	0.641331	Ovary	0.978891	FAM193B	intron_5_176966148_176974169	ENSG00000146067.17	-0.465839
intron_5_177539147_177553168	0.641331	Ovary	0.978891	FAM193B	intron_5_176966148_176980169	ENSG00000146067.17	0.465839
intron_5_177539147_177554249	0.641331	Ovary	0.978891	FAM193B	intron_5_176966148_176981250	ENSG00000146067.17	-0.465839
intron_5_177619389_177620473	0.637335	Ovary	0.978891	ENSG00000291283	intron_5_177046390_177047474	ENSG00000291283.1	0.471429
intron_5_37000570_37000817	0.639575	Ovary	0.978891	NIPBL	intron_5_37000672_37000919	ENSG00000164190.19	-0.468293
intron_6_106652384_106652467	0.637047	Ovary	0.978891	QRSL1	intron_6_107100259_107100342	ENSG00000130348.11	0.471831
intron_6_106652582_106654730	0.637047	Ovary	0.978891	QRSL1	intron_6_107100457_107102605	ENSG00000130348.11	-0.471831
intron_6_125253755_125262834	0.642083	Ovary	0.978891	TPD52L1	intron_6_125574901_125583980	ENSG00000111907.21	0.464789
intron_6_169665556_169667136	0.640132	Ovary	0.978891	WDR27	intron_6_170065652_170067232	ENSG00000184465.16	0.467514
intron_6_25115100_25137620	0.636991	Ovary	0.978891	CMAHP	intron_6_25115328_25137848	ENSG00000168405.18	0.47191
intron_6_3016985_3019479	0.639929	Ovary	0.978891	NQO2	intron_6_3017219_3019713	ENSG00000124588.22	0.467798
intron_6_32178651_32179541	0.639969	Ovary	0.978891	RNF5	intron_6_32146428_32147318	ENSG00000204308.8	-0.467742
intron_6_637861_693019	0.641322	Ovary	0.978891	EXOC2	intron_6_637861_693019	ENSG00000112685.14	-0.465851
intron_7_128324694_128325818	0.636833	Ovary	0.978891	RBM28	intron_7_127964747_127965871	ENSG00000106344.8	0.472131
intron_7_128324694_128330819	0.636833	Ovary	0.978891	RBM28	intron_7_127964747_127970872	ENSG00000106344.8	-0.472131
intron_7_150369868_150371231	0.637508	Ovary	0.978891	REPIN1	intron_7_150066957_150068320	ENSG00000214022.12	0.471186
intron_7_151051319_151051810	0.638704	Ovary	0.978891	ASIC3	intron_7_150748406_150748897	ENSG00000213199.8	-0.469512
intron_7_1936897_1957629	0.639812	Ovary	0.978891	ENSG00000286192	intron_7_1976533_1997264	ENSG00000286192.1	0.467962
intron_7_1936897_1957629	0.639812	Ovary	0.978891	MAD1L1	intron_7_1976533_1997264	ENSG00000002822.16	0.467962
intron_7_195732_208898	0.641739	Ovary	0.978891	FAM20C	intron_7_195732_208898	ENSG00000177706.9	0.465269
intron_7_66382427_66382702	0.641835	Ovary	0.978891	LINC00174	intron_7_65847414_65847689	ENSG00000179406.10	0.465135
intron_7_92242137_92244902	0.639094	Ovary	0.978891	ENSG00000285953	intron_7_91871451_91874216	ENSG00000285953.2	-0.468966
intron_7_92242137_92244902	0.639094	Ovary	0.978891	KRIT1	intron_7_91871451_91874216	ENSG00000001631.17	-0.468966
intron_7_92242137_92245465	0.639094	Ovary	0.978891	KRIT1	intron_7_91871451_91874779	ENSG00000001631.17	-0.468966
intron_8_18071390_18075541	0.639842	Ovary	0.978891	ASAH1	intron_8_17928899_17933050	ENSG00000104763.20	-0.46792
intron_8_22441458_22474954	0.64133	Ovary	0.978891	PPP3CC	intron_8_22298971_22332467	ENSG00000120910.15	-0.465841
intron_8_56073768_56074060	0.642142	Ovary	0.978891	RPS20	intron_8_56986327_56986619	ENSG00000008988.11	-0.464706
intron_8_95035576_95041570	0.638512	Ovary	0.978891	NDUFAF6	intron_8_96047804_96053798	ENSG00000156170.14	0.46978
intron_9_100284603_100292326	0.64039	Ovary	0.978891	INVS	intron_9_103046885_103054608	ENSG00000119509.13	-0.467153
intron_9_126421948_126481369	0.639969	Ovary	0.978891	MVB12B	intron_9_129184227_129243648	ENSG00000196814.15	0.467742
intron_9_133160251_133161467	0.638596	Ovary	0.978891	GBGT1	intron_9_136035638_136036854	ENSG00000148288.13	-0.469663
intron_9_2186228_2191266	0.640489	Ovary	0.978891	SMARCA2	intron_9_2186228_2191266	ENSG00000080503.25	0.467016
intron_9_34637089_34637220	0.638409	Ovary	0.978891	SIGMAR1	intron_9_34637086_34637217	ENSG00000147955.18	0.469925
intron_9_34647567_34647657	0.641097	Ovary	0.978891	GALT	intron_9_34647564_34647654	ENSG00000213930.12	-0.466165
intron_9_34647567_34647832	0.639839	Ovary	0.978891	ENSG00000258728	intron_9_34647564_34647829	ENSG00000258728.2	0.467925
intron_9_34647705_34647832	0.637142	Ovary	0.978891	GALT	intron_9_34647702_34647829	ENSG00000213930.12	0.471698
intron_9_34647961_34648048	0.641097	Ovary	0.978891	GALT	intron_9_34647958_34648045	ENSG00000213930.12	0.466165
intron_9_34647961_34648092	0.639839	Ovary	0.978891	GALT	intron_9_34647958_34648089	ENSG00000213930.12	-0.467925
intron_9_34647961_34648115	0.637142	Ovary	0.978891	ENSG00000258728	intron_9_34647958_34648112	ENSG00000258728.2	-0.471698
intron_9_34647961_34648115	0.637142	Ovary	0.978891	GALT	intron_9_34647958_34648112	ENSG00000213930.12	-0.471698
intron_9_35092767_35093030	0.641819	Ovary	0.978891	PIGO	intron_9_35092764_35093027	ENSG00000165282.15	-0.465157
intron_22_37303402_37309212	0.646713	Brain_Amygdala	0.978897	CYTH4	intron_22_37699443_37705253	ENSG00000100055.21	0.458333
intron_10_58513333_58620855	0.633877	smultixcan	0.978897	BICC1	intron_10_60273093_60380615	ENSG00000122870.12	-0.476277
intron_12_50427909_50428935	0.479881	Heart_Left_Ventricle	0.978899	LARP4	intron_12_50821692_50822718	ENSG00000161813.23	-0.706495
intron_2_70182935_70190918	0.538741	Colon_Transverse	0.9789	C2orf42	intron_2_70410067_70418050	ENSG00000115998.8	-0.614719
intron_11_116846553_116847476	0.585554	Lung	0.9789	SIK3	intron_11_116717269_116718192	ENSG00000160584.17	0.54529
intron_17_45217403_45218948	0.61037	Adipose_Visceral_Omentum	0.9789	FMNL1-DT	intron_17_43294770_43296315	ENSG00000267121.7	0.509546
intron_19_19792484_19806031	0.61035	Adipose_Visceral_Omentum	0.9789	ZNF506	intron_19_19903293_19916840	ENSG00000081665.14	-0.509574
intron_8_22602312_22602537	0.610433	Adipose_Visceral_Omentum	0.9789	C8orf58	intron_8_22459825_22460050	ENSG00000241852.11	-0.509456
intron_9_21016010_21026596	0.610299	Adipose_Visceral_Omentum	0.9789	HACD4	intron_9_21016009_21026595	ENSG00000188921.14	0.509646
intron_9_26887513_26892259	0.610448	Adipose_Visceral_Omentum	0.9789	CAAP1	intron_9_26887511_26892257	ENSG00000120159.13	0.509434
intron_14_24429991_24430714	0.607592	Esophagus_Mucosa	0.978902	KHNYN	intron_14_24899197_24899920	ENSG00000100441.10	0.513514
intron_16_19707221_19710509	0.607566	Esophagus_Mucosa	0.978902	KNOP1	intron_16_19718543_19721831	ENSG00000103550.14	0.51355
intron_5_179873248_179874902	0.607592	Esophagus_Mucosa	0.978902	TBC1D9B	intron_5_179300248_179301902	ENSG00000197226.13	-0.513514
intron_6_35452793_35455747	0.607539	Esophagus_Mucosa	0.978902	FANCE	intron_6_35420570_35423524	ENSG00000112039.6	0.51359
intron_15_63929577_63930407	0.560712	Muscle_Skeletal	0.978903	DAPK2	intron_15_64221776_64222606	ENSG00000035664.11	0.581784
intron_17_17247560_17248926	0.560689	Muscle_Skeletal	0.978903	COPS3	intron_17_17150874_17152240	ENSG00000141030.13	-0.581818
intron_2_143952843_143957195	0.560722	Muscle_Skeletal	0.978903	GTDC1	intron_2_144710410_144714762	ENSG00000121964.15	0.581769
intron_10_125133612_125160319	0.623733	Colon_Sigmoid	0.978904	CTBP2	intron_10_126822181_126848888	ENSG00000175029.17	0.490566
intron_10_125812288_125815034	0.624806	Colon_Sigmoid	0.978904	UROS	intron_10_127500857_127503603	ENSG00000188690.15	0.489051
intron_10_26759238_26765218	0.623733	Colon_Sigmoid	0.978904	ABI1	intron_10_27048167_27054147	ENSG00000136754.18	-0.490566
intron_10_27219857_27223338	0.626267	Colon_Sigmoid	0.978904	ACBD5	intron_10_27508786_27512267	ENSG00000107897.20	-0.486988
intron_10_33197709_33202891	0.623906	Colon_Sigmoid	0.978904	NRP1	intron_10_33486637_33491819	ENSG00000099250.18	0.490323
intron_10_34360259_34372498	0.623376	Colon_Sigmoid	0.978904	PARD3	intron_10_34649187_34661426	ENSG00000148498.17	-0.491071
intron_10_45784693_45784821	0.626183	Colon_Sigmoid	0.978904	WASHC2C	intron_10_46280141_46280269	ENSG00000172661.20	-0.487106
intron_10_45784901_45785509	0.626183	Colon_Sigmoid	0.978904	WASHC2C	intron_10_46280349_46280957	ENSG00000172661.20	-0.487106
intron_10_88943907_88947258	0.626131	Colon_Sigmoid	0.978904	ACTA2	intron_10_90703664_90707015	ENSG00000107796.13	-0.487179
intron_10_98434091_98435635	0.624019	Colon_Sigmoid	0.978904	HPS1	intron_10_100193848_100195392	ENSG00000107521.21	0.490163
intron_11_108073497_108078176	0.624755	Colon_Sigmoid	0.978904	CUL5	intron_11_107944224_107948903	ENSG00000166266.14	0.489122
intron_11_35211449_35214852	0.623733	Colon_Sigmoid	0.978904	CD44	intron_11_35232996_35236399	ENSG00000026508.21	-0.490566
intron_11_73653014_73655803	0.623584	Colon_Sigmoid	0.978904	PLEKHB1	intron_11_73364059_73366848	ENSG00000021300.14	0.490777
intron_11_73655907_73660753	0.624506	Colon_Sigmoid	0.978904	PLEKHB1	intron_11_73366952_73371798	ENSG00000021300.14	0.489474
intron_12_104289040_104311290	0.623265	Colon_Sigmoid	0.978904	TXNRD1	intron_12_104682818_104705068	ENSG00000198431.18	-0.491228
intron_12_120579597_120579774	0.625431	Colon_Sigmoid	0.978904	POP5	intron_12_121017400_121017577	ENSG00000167272.11	-0.488168
intron_12_132084399_132103997	0.625949	Colon_Sigmoid	0.978904	ENSG00000291171	intron_12_132568944_132588542	ENSG00000291171.1	-0.487437
intron_12_22062434_22065121	0.625595	Colon_Sigmoid	0.978904	CMAS	intron_12_22215368_22218055	ENSG00000111726.13	-0.487936
intron_12_82357269_82358223	0.62637	Colon_Sigmoid	0.978904	CCDC59	intron_12_82751048_82752002	ENSG00000133773.12	-0.486842
intron_12_82357269_82358679	0.62637	Colon_Sigmoid	0.978904	CCDC59	intron_12_82751048_82752458	ENSG00000133773.12	0.486842
intron_13_100668794_100674744	0.623414	Colon_Sigmoid	0.978904	TMTC4	intron_13_101321048_101326998	ENSG00000125247.16	-0.491018
intron_13_112498936_112499045	0.626363	Colon_Sigmoid	0.978904	TUBGCP3	intron_13_113153250_113153359	ENSG00000126216.15	-0.486852
intron_13_19677823_19730239	0.625232	Colon_Sigmoid	0.978904	PSPC1	intron_13_20251963_20304379	ENSG00000121390.19	0.488449
intron_13_20605105_20615793	0.625605	Colon_Sigmoid	0.978904	IFT88	intron_13_21179244_21189932	ENSG00000032742.18	0.487923
intron_13_24300475_24302598	0.625616	Colon_Sigmoid	0.978904	SPATA13	intron_13_24874613_24876736	ENSG00000182957.16	0.487907
intron_13_32278548_32289633	0.626249	Colon_Sigmoid	0.978904	FRY	intron_13_32852685_32863770	ENSG00000073910.23	-0.487013
intron_13_99517681_99520036	0.625063	Colon_Sigmoid	0.978904	TM9SF2	intron_13_100169935_100172290	ENSG00000125304.10	0.488688
intron_14_73959553_73970010	0.624181	Colon_Sigmoid	0.978904	ENTPD5	intron_14_74426256_74436713	ENSG00000187097.13	-0.489933
intron_14_94079747_94081119	0.624716	Colon_Sigmoid	0.978904	DDX24	intron_14_94546093_94547465	ENSG00000089737.18	0.489177
intron_15_55450367_55466930	0.624843	Colon_Sigmoid	0.978904	DNAAF4-CCPG1	intron_15_55742565_55759128	ENSG00000261771.5	0.488998
intron_15_55450367_55466930	0.624843	Colon_Sigmoid	0.978904	DNAAF4	intron_15_55742565_55759128	ENSG00000256061.7	0.488998
intron_15_88621382_88626146	0.623822	Colon_Sigmoid	0.978904	AEN	intron_15_89164613_89169377	ENSG00000181026.15	0.490441
intron_16_2772102_2775451	0.624278	Colon_Sigmoid	0.978904	ELOB	intron_16_2822103_2825452	ENSG00000103363.16	0.489796
intron_16_284792_284878	0.625286	Colon_Sigmoid	0.978904	PDIA2	intron_16_334792_334878	ENSG00000185615.16	-0.488372
intron_16_284792_284923	0.625286	Colon_Sigmoid	0.978904	PDIA2	intron_16_334792_334923	ENSG00000185615.16	0.488372
intron_16_69121170_69132484	0.624134	Colon_Sigmoid	0.978904	CHTF8	intron_16_69155073_69166387	ENSG00000168802.14	-0.49
intron_16_979110_979601	0.623862	Colon_Sigmoid	0.978904	CEROX1	intron_16_1029110_1029601	ENSG00000260807.7	0.490385
intron_17_4816746_4816937	0.624466	Colon_Sigmoid	0.978904	PLD2	intron_17_4720041_4720232	ENSG00000129219.14	-0.489531
intron_17_6758224_6759256	0.623457	Colon_Sigmoid	0.978904	XAF1	intron_17_6661543_6662575	ENSG00000132530.17	0.490957
intron_18_9945058_9950395	0.623963	Colon_Sigmoid	0.978904	VAPA	intron_18_9945055_9950392	ENSG00000101558.14	-0.490241
intron_19_1357094_1358394	0.624278	Colon_Sigmoid	0.978904	PWWP3A	intron_19_1357093_1358393	ENSG00000160953.17	0.489796
intron_19_15680519_15682389	0.624849	Colon_Sigmoid	0.978904	CYP4F12	intron_19_15791329_15793199	ENSG00000186204.15	-0.48899
intron_19_32644479_32649682	0.62514	Colon_Sigmoid	0.978904	ANKRD27	intron_19_33135385_33140588	ENSG00000105186.16	-0.488578
intron_19_39328548_39329000	0.62521	Colon_Sigmoid	0.978904	GMFG	intron_19_39819188_39819640	ENSG00000130755.13	-0.488479
intron_19_56613938_56621268	0.626321	Colon_Sigmoid	0.978904	ZNF71	intron_19_57125306_57132636	ENSG00000197951.10	0.486911
intron_1_111347049_111347674	0.624364	Colon_Sigmoid	0.978904	PIFO	intron_1_111889671_111890296	ENSG00000173947.14	-0.489676
intron_1_150511831_150512352	0.626211	Colon_Sigmoid	0.978904	ECM1	intron_1_150484307_150484828	ENSG00000143369.15	0.487067
intron_1_21847492_21847689	0.626016	Colon_Sigmoid	0.978904	HSPG2	intron_1_22173985_22174182	ENSG00000142798.20	0.487342
intron_1_21848794_21848893	0.626016	Colon_Sigmoid	0.978904	HSPG2	intron_1_22175287_22175386	ENSG00000142798.20	-0.487342
intron_1_23381474_23384346	0.625246	Colon_Sigmoid	0.978904	TCEA3	intron_1_23707967_23710839	ENSG00000204219.11	0.488429
intron_1_35176471_35177319	0.624783	Colon_Sigmoid	0.978904	SFPQ	intron_1_35642072_35642920	ENSG00000116560.12	-0.489083
intron_1_35176474_35177319	0.624783	Colon_Sigmoid	0.978904	SFPQ	intron_1_35642075_35642920	ENSG00000116560.12	0.489083
intron_1_96806452_96806866	0.623265	Colon_Sigmoid	0.978904	PTBP2	intron_1_97272008_97272422	ENSG00000117569.20	-0.491228
intron_20_16369266_16370586	0.624806	Colon_Sigmoid	0.978904	KIF16B	intron_20_16349911_16351231	ENSG00000089177.19	-0.489051
intron_20_2706264_2707947	0.62586	Colon_Sigmoid	0.978904	EBF4	intron_20_2686910_2688593	ENSG00000088881.22	0.487562
intron_21_45456176_45468242	0.624834	Colon_Sigmoid	0.978904	COL18A1	intron_21_46876090_46888156	ENSG00000182871.16	0.489011
intron_22_29570532_29580985	0.625006	Colon_Sigmoid	0.978904	NIPSNAP1	intron_22_29966521_29976974	ENSG00000184117.12	-0.488768
intron_22_40400813_40402139	0.62357	Colon_Sigmoid	0.978904	SGSM3	intron_22_40796817_40798143	ENSG00000100359.21	-0.490798
intron_22_41898781_41900330	0.626016	Colon_Sigmoid	0.978904	SREBF2	intron_22_42294785_42296334	ENSG00000198911.12	-0.487342
intron_2_20638652_20640973	0.625688	Colon_Sigmoid	0.978904	HS1BP3	intron_2_20838412_20840733	ENSG00000118960.13	-0.487805
intron_2_218659743_218660037	0.625505	Colon_Sigmoid	0.978904	BCS1L	intron_2_219524466_219524760	ENSG00000074582.15	0.488064
intron_2_218659743_218660939	0.625505	Colon_Sigmoid	0.978904	BCS1L	intron_2_219524466_219525662	ENSG00000074582.15	0.488064
intron_2_231370125_231371513	0.625924	Colon_Sigmoid	0.978904	ARMC9	intron_2_232234836_232236224	ENSG00000135931.19	-0.487472
intron_2_238183740_238184020	0.624391	Colon_Sigmoid	0.978904	ILKAP	intron_2_239092381_239092661	ENSG00000132323.9	0.489637
intron_2_32064246_32087492	0.624586	Colon_Sigmoid	0.978904	SPAST	intron_2_32289315_32312561	ENSG00000021574.14	-0.489362
intron_2_42048838_42053239	0.624087	Colon_Sigmoid	0.978904	PKDCC	intron_2_42275978_42280379	ENSG00000162878.13	0.490066
intron_2_55262427_55263640	0.625558	Colon_Sigmoid	0.978904	MTIF2	intron_2_55489563_55490776	ENSG00000085760.15	0.487989
intron_3_100341161_100345585	0.624378	Colon_Sigmoid	0.978904	NIT2	intron_3_100060005_100064429	ENSG00000114021.12	0.489655
intron_3_100348881_100352404	0.624378	Colon_Sigmoid	0.978904	NIT2	intron_3_100067725_100071248	ENSG00000114021.12	0.489655
intron_3_197820430_197826878	0.624026	Colon_Sigmoid	0.978904	LRCH3	intron_3_197547301_197553749	ENSG00000186001.14	-0.490153
intron_4_154537479_154537969	0.623651	Colon_Sigmoid	0.978904	PLRG1	intron_4_155458631_155459121	ENSG00000171566.12	-0.490683
intron_4_154538108_154539105	0.623651	Colon_Sigmoid	0.978904	PLRG1	intron_4_155459260_155460257	ENSG00000171566.12	-0.490683
intron_4_70836314_70839471	0.62619	Colon_Sigmoid	0.978904	GRSF1	intron_4_71702031_71705188	ENSG00000132463.15	0.487096
intron_5_103019843_103025131	0.625364	Colon_Sigmoid	0.978904	PAM	intron_5_102355547_102360835	ENSG00000145730.21	-0.488263
intron_5_103025334_103028185	0.625364	Colon_Sigmoid	0.978904	PAM	intron_5_102361038_102363889	ENSG00000145730.21	-0.488263
intron_5_140694054_140694185	0.62361	Colon_Sigmoid	0.978904	HARS2	intron_5_140073639_140073770	ENSG00000112855.17	-0.490741
intron_5_87268990_87331348	0.62492	Colon_Sigmoid	0.978904	RASA1	intron_5_86564807_86627165	ENSG00000145715.15	0.488889
intron_5_96883930_96886655	0.625445	Colon_Sigmoid	0.978904	ERAP2	intron_5_96219634_96222359	ENSG00000164308.17	0.488148
intron_6_157148951_157167040	0.62637	Colon_Sigmoid	0.978904	ARID1B	intron_6_157470085_157488174	ENSG00000049618.25	-0.486842
intron_6_169638660_169658276	0.624283	Colon_Sigmoid	0.978904	WDR27	intron_6_170038756_170058372	ENSG00000184465.16	0.48979
intron_6_18130780_18132133	0.625717	Colon_Sigmoid	0.978904	TPMT	intron_6_18131011_18132364	ENSG00000137364.5	-0.487764
intron_6_32971197_32971595	0.623439	Colon_Sigmoid	0.978904	BRD2	intron_6_32938974_32939372	ENSG00000204256.14	0.490982
intron_7_103086764_103097277	0.62521	Colon_Sigmoid	0.978904	ARMC10	intron_7_102727211_102737724	ENSG00000170632.14	-0.488479
intron_7_151381981_151385088	0.625482	Colon_Sigmoid	0.978904	WDR86	intron_7_151079067_151082174	ENSG00000187260.16	-0.488095
intron_7_151381981_151395776	0.625482	Colon_Sigmoid	0.978904	WDR86	intron_7_151079067_151092862	ENSG00000187260.16	0.488095
intron_7_74544802_74545744	0.623818	Colon_Sigmoid	0.978904	GTF2IRD1	intron_7_73959132_73960074	ENSG00000006704.11	-0.490446
intron_8_144778525_144780228	0.624806	Colon_Sigmoid	0.978904	ZNF34	intron_8_146003910_146005613	ENSG00000196378.13	-0.489051
intron_8_25450481_25458199	0.626144	Colon_Sigmoid	0.978904	KCTD9	intron_8_25307997_25315715	ENSG00000104756.16	0.487162
intron_9_20933103_20944627	0.623651	Colon_Sigmoid	0.978904	FOCAD	intron_9_20933102_20944626	ENSG00000188352.13	-0.490683
intron_9_92268300_92269885	0.625718	Colon_Sigmoid	0.978904	IARS1	intron_9_95030582_95032167	ENSG00000196305.19	0.487763
intron_9_98005153_98011271	0.626249	Colon_Sigmoid	0.978904	ANP32B	intron_9_100767435_100773553	ENSG00000136938.9	-0.487013
intron_11_46369550_46371313	0.67334	Brain_Spinal_cord_cervical_c-1	0.978906	DGKZ	intron_11_46391100_46392863	ENSG00000149091.15	-0.421569
intron_11_46370009_46371313	0.67334	Brain_Spinal_cord_cervical_c-1	0.978906	DGKZ	intron_11_46391559_46392863	ENSG00000149091.15	0.421569
intron_17_48162569_48170609	0.673442	Brain_Spinal_cord_cervical_c-1	0.978906	SKAP1	intron_17_46239931_46247971	ENSG00000141293.16	0.421429
intron_22_17803861_17808844	0.673442	Brain_Spinal_cord_cervical_c-1	0.978906	MICAL3	intron_22_18286627_18291610	ENSG00000243156.9	-0.421429
intron_7_92448877_92450701	0.673375	Brain_Spinal_cord_cervical_c-1	0.978906	GATAD1	intron_7_92078191_92080015	ENSG00000157259.8	-0.42152
intron_14_102250990_102251756	0.61054	Adipose_Visceral_Omentum	0.978906	MOK	intron_14_102717327_102718093	ENSG00000080823.23	-0.509303
intron_17_39079164_39083459	0.61053	Adipose_Visceral_Omentum	0.978906	PLXDC1	intron_17_37235417_37239712	ENSG00000161381.14	-0.509317
intron_6_39909102_39909835	0.610491	Adipose_Visceral_Omentum	0.978906	MOCS1	intron_6_39876878_39877579	ENSG00000124615.20	0.509373
intron_15_74034530_74035132	0.605836	Whole_Blood	0.978906	PML	intron_15_74326871_74327473	ENSG00000140464.20	-0.516026
intron_7_44841012_44843277	0.604777	Spleen	0.978907	H2AZ2	intron_7_44880611_44882876	ENSG00000105968.19	0.517544
intron_10_102161093_102161556	0.575286	Skin_Not_Sun_Exposed_Suprapubic	0.978909	NOLC1	intron_10_103920850_103921313	ENSG00000166197.17	-0.560284
intron_10_121924329_121927844	0.573408	Skin_Not_Sun_Exposed_Suprapubic	0.978909	ATE1	intron_10_123683844_123687359	ENSG00000107669.19	-0.56304
intron_10_133531734_133532124	0.573112	Skin_Not_Sun_Exposed_Suprapubic	0.978909	CYP2E1	intron_10_135345238_135345628	ENSG00000130649.10	-0.563474
intron_10_26768992_26770245	0.574324	Skin_Not_Sun_Exposed_Suprapubic	0.978909	ABI1	intron_10_27057921_27059174	ENSG00000136754.18	-0.561694
intron_10_30850367_30876998	0.573729	Skin_Not_Sun_Exposed_Suprapubic	0.978909	ZNF438	intron_10_31139296_31165927	ENSG00000183621.15	-0.562569
intron_11_126289833_126290462	0.575066	Skin_Not_Sun_Exposed_Suprapubic	0.978909	TIRAP	intron_11_126159728_126160357	ENSG00000150455.15	0.560606
intron_11_27057315_27093168	0.573176	Skin_Not_Sun_Exposed_Suprapubic	0.978909	BBOX1	intron_11_27078862_27114715	ENSG00000129151.9	0.56338
intron_12_106985215_106986969	0.574484	Skin_Not_Sun_Exposed_Suprapubic	0.978909	MTERF2	intron_12_107378993_107380747	ENSG00000120832.10	-0.56146
intron_12_124335632_124336753	0.575414	Skin_Not_Sun_Exposed_Suprapubic	0.978909	NCOR2	intron_12_124820178_124821299	ENSG00000196498.14	0.560096
intron_12_132796714_132798340	0.574086	Skin_Not_Sun_Exposed_Suprapubic	0.978909	GOLGA3	intron_12_133373300_133374926	ENSG00000090615.16	-0.562044
intron_12_21449691_21455132	0.574086	Skin_Not_Sun_Exposed_Suprapubic	0.978909	PYROXD1	intron_12_21602625_21608066	ENSG00000121350.16	0.562044
intron_12_21455292_21455995	0.574086	Skin_Not_Sun_Exposed_Suprapubic	0.978909	PYROXD1	intron_12_21608226_21608929	ENSG00000121350.16	-0.562044
intron_12_21462120_21462740	0.574086	Skin_Not_Sun_Exposed_Suprapubic	0.978909	PYROXD1	intron_12_21615054_21615674	ENSG00000121350.16	0.562044
intron_12_31103020_31103322	0.573775	Skin_Not_Sun_Exposed_Suprapubic	0.978909	DDX11	intron_12_31255954_31256256	ENSG00000013573.17	0.5625
intron_14_24217223_24218133	0.573775	Skin_Not_Sun_Exposed_Suprapubic	0.978909	NEDD8-MDP1	intron_14_24686429_24687339	ENSG00000255526.6	0.5625
intron_14_24217223_24218133	0.573775	Skin_Not_Sun_Exposed_Suprapubic	0.978909	NEDD8	intron_14_24686429_24687339	ENSG00000129559.13	0.5625
intron_14_70023447_70030245	0.574615	Skin_Not_Sun_Exposed_Suprapubic	0.978909	SMOC1	intron_14_70490164_70496962	ENSG00000198732.11	-0.561269
intron_16_21166911_21170437	0.574695	Skin_Not_Sun_Exposed_Suprapubic	0.978909	LDAF1	intron_16_21178232_21181758	ENSG00000011638.11	-0.561151
intron_16_29790829_29796893	0.574494	Skin_Not_Sun_Exposed_Suprapubic	0.978909	KIF22	intron_16_29802150_29808214	ENSG00000079616.14	0.561446
intron_16_29820510_29830515	0.574494	Skin_Not_Sun_Exposed_Suprapubic	0.978909	MVP	intron_16_29831831_29841836	ENSG00000013364.19	0.561446
intron_16_4434517_4437402	0.574023	Skin_Not_Sun_Exposed_Suprapubic	0.978909	DNAJA3	intron_16_4484518_4487403	ENSG00000103423.14	0.562136
intron_17_44316725_44317485	0.57346	Skin_Not_Sun_Exposed_Suprapubic	0.978909	RUNDC3A	intron_17_42394093_42394853	ENSG00000108309.14	0.562963
intron_17_7403390_7403627	0.575197	Skin_Not_Sun_Exposed_Suprapubic	0.978909	TMEM256	intron_17_7306709_7306946	ENSG00000205544.4	0.560415
intron_18_36780188_36798449	0.574645	Skin_Not_Sun_Exposed_Suprapubic	0.978909	TPGS2	intron_18_34360151_34378412	ENSG00000134779.15	-0.561224
intron_19_1104929_1105186	0.573639	Skin_Not_Sun_Exposed_Suprapubic	0.978909	GPX4	intron_19_1104928_1105185	ENSG00000167468.20	-0.562701
intron_19_52406643_52415124	0.57346	Skin_Not_Sun_Exposed_Suprapubic	0.978909	ZNF528	intron_19_52909896_52918377	ENSG00000167555.14	0.562963
intron_1_109064693_109066135	0.573775	Skin_Not_Sun_Exposed_Suprapubic	0.978909	TAF13	intron_1_109607315_109608757	ENSG00000197780.11	-0.5625
intron_1_111697497_111703336	0.574001	Skin_Not_Sun_Exposed_Suprapubic	0.978909	RAP1A	intron_1_112240119_112245958	ENSG00000116473.15	0.562169
intron_1_1217804_1218458	0.573661	Skin_Not_Sun_Exposed_Suprapubic	0.978909	SDF4	intron_1_1153184_1153838	ENSG00000078808.20	-0.562668
intron_1_147659526_147659647	0.575479	Skin_Not_Sun_Exposed_Suprapubic	0.978909	ACP6	intron_1_147131641_147131762	ENSG00000162836.12	-0.56
intron_1_154436110_154448125	0.57518	Skin_Not_Sun_Exposed_Suprapubic	0.978909	IL6R	intron_1_154408586_154420601	ENSG00000160712.13	0.56044
intron_1_19324762_19325495	0.574939	Skin_Not_Sun_Exposed_Suprapubic	0.978909	SLC66A1	intron_1_19651256_19651989	ENSG00000040487.13	-0.560793
intron_1_19324762_19325526	0.574926	Skin_Not_Sun_Exposed_Suprapubic	0.978909	SLC66A1	intron_1_19651256_19652020	ENSG00000040487.13	0.560812
intron_1_21597728_21597961	0.575066	Skin_Not_Sun_Exposed_Suprapubic	0.978909	RAP1GAP	intron_1_21924221_21924454	ENSG00000076864.21	-0.560606
intron_1_31665234_31665504	0.574086	Skin_Not_Sun_Exposed_Suprapubic	0.978909	COL16A1	intron_1_32130835_32131105	ENSG00000084636.18	0.562044
intron_1_31665234_31665583	0.574086	Skin_Not_Sun_Exposed_Suprapubic	0.978909	COL16A1	intron_1_32130835_32131184	ENSG00000084636.18	-0.562044
intron_1_37866543_37868501	0.574359	Skin_Not_Sun_Exposed_Suprapubic	0.978909	INPP5B	intron_1_38332215_38334173	ENSG00000204084.13	0.561644
intron_1_84555199_84563257	0.574617	Skin_Not_Sun_Exposed_Suprapubic	0.978909	CTBS	intron_1_85020882_85028940	ENSG00000117151.13	0.561265
intron_20_45960882_45962070	0.574902	Skin_Not_Sun_Exposed_Suprapubic	0.978909	ZNF335	intron_20_44589521_44590709	ENSG00000198026.8	0.560847
intron_22_36517431_36518763	0.574814	Skin_Not_Sun_Exposed_Suprapubic	0.978909	EIF3D	intron_22_36913478_36914810	ENSG00000100353.18	0.560976
intron_22_36517493_36518763	0.574814	Skin_Not_Sun_Exposed_Suprapubic	0.978909	EIF3D	intron_22_36913540_36914810	ENSG00000100353.18	-0.560976
intron_2_165890988_165898686	0.574086	Skin_Not_Sun_Exposed_Suprapubic	0.978909	TTC21B	intron_2_166747498_166755196	ENSG00000123607.16	0.562044
intron_3_133759329_133764182	0.57443	Skin_Not_Sun_Exposed_Suprapubic	0.978909	TF	intron_3_133478173_133483026	ENSG00000091513.16	-0.56154
intron_3_15245671_15246732	0.574272	Skin_Not_Sun_Exposed_Suprapubic	0.978909	CAPN7	intron_3_15287178_15288239	ENSG00000131375.10	0.561772
intron_3_25593707_25594520	0.575157	Skin_Not_Sun_Exposed_Suprapubic	0.978909	RARB	intron_3_25635198_25636011	ENSG00000077092.20	0.560473
intron_3_33130067_33132555	0.574695	Skin_Not_Sun_Exposed_Suprapubic	0.978909	CRTAP	intron_3_33171559_33174047	ENSG00000170275.15	0.561151
intron_3_57831530_57841299	0.575216	Skin_Not_Sun_Exposed_Suprapubic	0.978909	SLMAP	intron_3_57817257_57827026	ENSG00000163681.17	0.560386
intron_4_17619967_17621587	0.574359	Skin_Not_Sun_Exposed_Suprapubic	0.978909	MED28	intron_4_17621590_17623210	ENSG00000118579.13	-0.561644
intron_4_25403026_25405573	0.574522	Skin_Not_Sun_Exposed_Suprapubic	0.978909	ANAPC4	intron_4_25404648_25407195	ENSG00000053900.11	-0.561404
intron_4_78920681_78923857	0.575479	Skin_Not_Sun_Exposed_Suprapubic	0.978909	PAQR3	intron_4_79841835_79845011	ENSG00000163291.14	-0.56
intron_5_69254667_69255460	0.575106	Skin_Not_Sun_Exposed_Suprapubic	0.978909	CDK7	intron_5_68550494_68551287	ENSG00000134058.12	0.560547
intron_6_124945439_124947931	0.573669	Skin_Not_Sun_Exposed_Suprapubic	0.978909	RNF217-AS1	intron_6_125266585_125269077	ENSG00000236548.3	-0.562656
intron_6_167304133_167305915	0.574383	Skin_Not_Sun_Exposed_Suprapubic	0.978909	UNC93A	intron_6_167717621_167719403	ENSG00000112494.10	-0.561608
intron_6_169705724_169710236	0.574992	Skin_Not_Sun_Exposed_Suprapubic	0.978909	PHF10	intron_6_170105820_170110332	ENSG00000130024.15	0.560714
intron_6_35286208_35286322	0.575491	Skin_Not_Sun_Exposed_Suprapubic	0.978909	ZNF76	intron_6_35253985_35254099	ENSG00000065029.15	-0.559983
intron_6_35286399_35287646	0.575491	Skin_Not_Sun_Exposed_Suprapubic	0.978909	ZNF76	intron_6_35254176_35255423	ENSG00000065029.15	0.559983
intron_6_56614484_56624530	0.574359	Skin_Not_Sun_Exposed_Suprapubic	0.978909	DST	intron_6_56479282_56489328	ENSG00000151914.22	0.561644
intron_6_56617418_56624530	0.574359	Skin_Not_Sun_Exposed_Suprapubic	0.978909	DST	intron_6_56482216_56489328	ENSG00000151914.22	0.561644
intron_7_11038855_11040672	0.575199	Skin_Not_Sun_Exposed_Suprapubic	0.978909	PHF14	intron_7_11078482_11080299	ENSG00000106443.17	0.560411
intron_7_128400539_128401015	0.573619	Skin_Not_Sun_Exposed_Suprapubic	0.978909	IMPDH1	intron_7_128040593_128041069	ENSG00000106348.18	-0.562729
intron_7_130029029_130039464	0.574319	Skin_Not_Sun_Exposed_Suprapubic	0.978909	ZC3HC1	intron_7_129668869_129679304	ENSG00000091732.17	0.561702
intron_7_135737199_135748505	0.574227	Skin_Not_Sun_Exposed_Suprapubic	0.978909	FAM180A	intron_7_135421947_135433253	ENSG00000189320.9	0.561837
intron_7_158905283_158905989	0.575479	Skin_Not_Sun_Exposed_Suprapubic	0.978909	DYNC2I1	intron_7_158697974_158698680	ENSG00000126870.16	-0.56
intron_7_30552179_30561466	0.575479	Skin_Not_Sun_Exposed_Suprapubic	0.978909	GARS1-DT	intron_7_30591795_30601082	ENSG00000196295.13	-0.56
intron_7_80751336_80758331	0.574877	Skin_Not_Sun_Exposed_Suprapubic	0.978909	SEMA3C	intron_7_80380652_80387647	ENSG00000075223.14	-0.560884
intron_8_127939676_127983904	0.573982	Skin_Not_Sun_Exposed_Suprapubic	0.978909	PVT1	intron_8_128951922_128996150	ENSG00000249859.14	-0.562197
intron_9_129014904_129015740	0.573176	Skin_Not_Sun_Exposed_Suprapubic	0.978909	SH3GLB2	intron_9_131777183_131778019	ENSG00000148341.18	-0.56338
intron_9_33468566_33468752	0.573508	Skin_Not_Sun_Exposed_Suprapubic	0.978909	NOL6	intron_9_33468564_33468750	ENSG00000165271.17	0.562893
intron_9_34405964_34458204	0.575233	Skin_Not_Sun_Exposed_Suprapubic	0.978909	FAM219A	intron_9_34405962_34458202	ENSG00000164970.15	0.560362
intron_9_89088935_89109048	0.574214	Skin_Not_Sun_Exposed_Suprapubic	0.978909	ENSG00000224945	intron_9_91703850_91723963	ENSG00000224945.1	-0.561856
intron_9_95020233_95021678	0.574695	Skin_Not_Sun_Exposed_Suprapubic	0.978909	AOPEP	intron_9_97782515_97783960	ENSG00000148120.18	0.561151
intron_12_48660619_48662560	0.685655	Brain_Cerebellar_Hemisphere	0.978911	KANSL2	intron_12_49054402_49056343	ENSG00000139620.13	-0.404758
intron_19_9324780_9333015	0.685711	Brain_Cerebellar_Hemisphere	0.978911	ZNF559-ZNF177	intron_19_9435456_9443691	ENSG00000270011.9	0.404682
intron_19_9324780_9333015	0.685711	Brain_Cerebellar_Hemisphere	0.978911	ZNF559	intron_19_9435456_9443691	ENSG00000188321.14	0.404682
intron_22_50574419_50574493	0.685684	Brain_Cerebellar_Hemisphere	0.978911	CHKB-CPT1B	intron_22_51012848_51012922	ENSG00000254413.8	-0.404719
intron_22_50574419_50574493	0.685684	Brain_Cerebellar_Hemisphere	0.978911	CPT1B	intron_22_51012848_51012922	ENSG00000205560.13	-0.404719
intron_4_112647834_112649535	0.685694	Brain_Cerebellar_Hemisphere	0.978911	LARP7	intron_4_113568990_113570691	ENSG00000174720.18	-0.404706
intron_10_15133144_15133245	0.58956	Brain_Frontal_Cortex_BA9	0.978912	NMT2	intron_10_15175143_15175244	ENSG00000152465.18	0.539474
intron_10_15135418_15141422	0.58956	Brain_Frontal_Cortex_BA9	0.978912	NMT2	intron_10_15177417_15183421	ENSG00000152465.18	-0.539474
intron_10_59264166_59268553	0.586313	Brain_Frontal_Cortex_BA9	0.978912	FAM13C	intron_10_61023926_61028313	ENSG00000148541.13	-0.544186
intron_10_59302864_59323988	0.589288	Brain_Frontal_Cortex_BA9	0.978912	FAM13C	intron_10_61062624_61083748	ENSG00000148541.13	-0.539868
intron_10_61672735_61681143	0.588634	Brain_Frontal_Cortex_BA9	0.978912	CABCOCO1	intron_10_63432493_63440901	ENSG00000183346.9	-0.540816
intron_11_116846553_116847476	0.585554	Brain_Frontal_Cortex_BA9	0.978912	SIK3	intron_11_116717269_116718192	ENSG00000160584.17	0.54529
intron_11_126408496_126409268	0.587996	Brain_Frontal_Cortex_BA9	0.978912	ST3GAL4	intron_11_126278391_126279163	ENSG00000110080.20	0.541742
intron_11_130234273_130236793	0.587702	Brain_Frontal_Cortex_BA9	0.978912	ZBTB44	intron_11_130104168_130106688	ENSG00000196323.14	-0.542169
intron_11_14494439_14498838	0.587098	Brain_Frontal_Cortex_BA9	0.978912	COPB1	intron_11_14515985_14520384	ENSG00000129083.13	-0.543046
intron_11_14494439_14498838	0.587098	Brain_Frontal_Cortex_BA9	0.978912	ENSG00000256206	intron_11_14515985_14520384	ENSG00000256206.2	-0.543046
intron_11_17430959_17432204	0.587562	Brain_Frontal_Cortex_BA9	0.978912	ABCC8	intron_11_17452506_17453751	ENSG00000006071.16	0.542373
intron_11_237144_238998	0.58956	Brain_Frontal_Cortex_BA9	0.978912	PSMD13	intron_11_237144_238998	ENSG00000185627.19	0.539474
intron_11_47270246_47273827	0.587033	Brain_Frontal_Cortex_BA9	0.978912	MADD	intron_11_47291797_47295378	ENSG00000110514.20	-0.543141
intron_12_120103949_120108417	0.585777	Brain_Frontal_Cortex_BA9	0.978912	RAB35	intron_12_120541753_120546221	ENSG00000111737.12	-0.544965
intron_12_12637714_12641994	0.587767	Brain_Frontal_Cortex_BA9	0.978912	CREBL2	intron_12_12790648_12794928	ENSG00000111269.3	-0.542074
intron_12_57512103_57512303	0.586181	Brain_Frontal_Cortex_BA9	0.978912	MARS1	intron_12_57905886_57906086	ENSG00000166986.15	0.544379
intron_12_76060279_76074203	0.589662	Brain_Frontal_Cortex_BA9	0.978912	NAP1L1	intron_12_76454059_76467983	ENSG00000187109.15	-0.539326
intron_13_100656468_100662964	0.589575	Brain_Frontal_Cortex_BA9	0.978912	TMTC4	intron_13_101308722_101315218	ENSG00000125247.16	-0.539452
intron_13_21381546_21381901	0.589676	Brain_Frontal_Cortex_BA9	0.978912	ZDHHC20	intron_13_21955685_21956040	ENSG00000180776.17	-0.539305
intron_13_21381546_21382920	0.589676	Brain_Frontal_Cortex_BA9	0.978912	ZDHHC20	intron_13_21955685_21957059	ENSG00000180776.17	0.539305
intron_13_21381549_21381901	0.589676	Brain_Frontal_Cortex_BA9	0.978912	ZDHHC20	intron_13_21955688_21956040	ENSG00000180776.17	0.539305
intron_13_21381549_21382920	0.589676	Brain_Frontal_Cortex_BA9	0.978912	ZDHHC20	intron_13_21955688_21957059	ENSG00000180776.17	-0.539305
intron_13_49661208_49691254	0.586664	Brain_Frontal_Cortex_BA9	0.978912	EBPL	intron_13_50235344_50265390	ENSG00000123179.14	0.543677
intron_13_79344794_79353153	0.589096	Brain_Frontal_Cortex_BA9	0.978912	RBM26	intron_13_79918929_79927288	ENSG00000139746.16	-0.540146
intron_13_79344794_79354439	0.589096	Brain_Frontal_Cortex_BA9	0.978912	RBM26	intron_13_79918929_79928574	ENSG00000139746.16	0.540146
intron_14_59355333_59359397	0.586435	Brain_Frontal_Cortex_BA9	0.978912	DAAM1	intron_14_59822051_59826115	ENSG00000100592.16	0.544009
intron_14_75121174_75124046	0.588758	Brain_Frontal_Cortex_BA9	0.978912	NEK9	intron_14_75587877_75590749	ENSG00000119638.14	0.540636
intron_15_30968010_30974314	0.589416	Brain_Frontal_Cortex_BA9	0.978912	MTMR10	intron_15_31260213_31266517	ENSG00000166912.17	0.539683
intron_15_43619076_43632199	0.586028	Brain_Frontal_Cortex_BA9	0.978912	ENSG00000284772	intron_15_43911274_43924397	ENSG00000284772.1	-0.544601
intron_15_44758854_44759640	0.587028	Brain_Frontal_Cortex_BA9	0.978912	TRIM69	intron_15_45051052_45051838	ENSG00000185880.13	-0.543147
intron_15_49615243_49620700	0.589457	Brain_Frontal_Cortex_BA9	0.978912	FAM227B	intron_15_49907440_49912897	ENSG00000166262.16	0.539623
intron_15_90466091_90466269	0.589096	Brain_Frontal_Cortex_BA9	0.978912	IQGAP1	intron_15_91009323_91009501	ENSG00000140575.13	0.540146
intron_16_19710586_19711372	0.588891	Brain_Frontal_Cortex_BA9	0.978912	KNOP1	intron_16_19721908_19722694	ENSG00000103550.14	-0.540444
intron_16_19710586_19714118	0.588891	Brain_Frontal_Cortex_BA9	0.978912	KNOP1	intron_16_19721908_19725440	ENSG00000103550.14	0.540444
intron_16_2111871_2112340	0.590002	Brain_Frontal_Cortex_BA9	0.978912	PKD1	intron_16_2161872_2162341	ENSG00000008710.20	-0.538833
intron_16_2112473_2112788	0.588221	Brain_Frontal_Cortex_BA9	0.978912	PKD1	intron_16_2162474_2162789	ENSG00000008710.20	-0.541415
intron_16_81101284_81108562	0.589715	Brain_Frontal_Cortex_BA9	0.978912	PKD1L2	intron_16_81134889_81142167	ENSG00000166473.18	-0.539249
intron_17_16462386_16491745	0.587348	Brain_Frontal_Cortex_BA9	0.978912	LRRC75A	intron_17_16365700_16395059	ENSG00000181350.12	0.542683
intron_17_18911251_18923914	0.589769	Brain_Frontal_Cortex_BA9	0.978912	PRPSAP2	intron_17_18814564_18827227	ENSG00000141127.15	0.539171
intron_17_27587674_27588475	0.587402	Brain_Frontal_Cortex_BA9	0.978912	KSR1	intron_17_25914700_25915501	ENSG00000141068.15	0.542605
intron_17_29115840_29116444	0.589589	Brain_Frontal_Cortex_BA9	0.978912	MYO18A	intron_17_27442858_27443462	ENSG00000196535.20	-0.539432
intron_17_38543969_38548557	0.587746	Brain_Frontal_Cortex_BA9	0.978912	SRCIN1	intron_17_36700204_36704793	ENSG00000277363.5	0.542105
intron_17_50539315_50540247	0.587975	Brain_Frontal_Cortex_BA9	0.978912	EPN3	intron_17_48616676_48617608	ENSG00000049283.19	0.541772
intron_17_75620020_75620246	0.587644	Brain_Frontal_Cortex_BA9	0.978912	MYO15B	intron_17_73616100_73616326	ENSG00000266714.11	0.542253
intron_17_78119392_78120653	0.588975	Brain_Frontal_Cortex_BA9	0.978912	TMC6	intron_17_76115473_76116734	ENSG00000141524.19	-0.540323
intron_17_78119392_78121013	0.588975	Brain_Frontal_Cortex_BA9	0.978912	TMC6	intron_17_76115473_76117094	ENSG00000141524.19	-0.540323
intron_17_79082063_79083020	0.590122	Brain_Frontal_Cortex_BA9	0.978912	ENGASE	intron_17_77078145_77079102	ENSG00000167280.17	0.53866
intron_18_2539145_2544653	0.589096	Brain_Frontal_Cortex_BA9	0.978912	METTL4	intron_18_2539144_2544652	ENSG00000101574.15	0.540146
intron_18_36138426_36138795	0.587644	Brain_Frontal_Cortex_BA9	0.978912	ELP2	intron_18_33718389_33718758	ENSG00000134759.14	0.542253
intron_19_11349083_11349654	0.588918	Brain_Frontal_Cortex_BA9	0.978912	CCDC159	intron_19_11459759_11460330	ENSG00000183401.12	-0.540404
intron_19_11977431_11978116	0.588271	Brain_Frontal_Cortex_BA9	0.978912	ENSG00000267179	intron_19_12088246_12088931	ENSG00000267179.1	-0.541344
intron_19_11977431_11978116	0.588271	Brain_Frontal_Cortex_BA9	0.978912	ZNF763	intron_19_12088246_12088931	ENSG00000197054.12	-0.541344
intron_19_15125069_15125656	0.588364	Brain_Frontal_Cortex_BA9	0.978912	ILVBL	intron_19_15235880_15236467	ENSG00000105135.16	0.541209
intron_19_23261744_23274076	0.586232	Brain_Frontal_Cortex_BA9	0.978912	ENSG00000284428	intron_19_23444546_23456878	ENSG00000284428.1	0.544304
intron_19_3456635_3462752	0.589051	Brain_Frontal_Cortex_BA9	0.978912	NFIC	intron_19_3456633_3462750	ENSG00000141905.19	-0.540212
intron_19_49704787_49705007	0.589039	Brain_Frontal_Cortex_BA9	0.978912	CPT1C	intron_19_50208044_50208264	ENSG00000169169.15	0.54023
intron_19_49704787_49705040	0.589039	Brain_Frontal_Cortex_BA9	0.978912	CPT1C	intron_19_50208044_50208297	ENSG00000169169.15	-0.54023
intron_19_58276429_58277183	0.588824	Brain_Frontal_Cortex_BA9	0.978912	ZNF544	intron_19_58787795_58788549	ENSG00000198131.15	-0.540541
intron_19_871253_871926	0.58778	Brain_Frontal_Cortex_BA9	0.978912	MED16	intron_19_871253_871926	ENSG00000175221.16	-0.542056
intron_1_1319433_1320456	0.585737	Brain_Frontal_Cortex_BA9	0.978912	INTS11	intron_1_1254813_1255836	ENSG00000127054.22	0.545024
intron_1_15721388_15725317	0.589197	Brain_Frontal_Cortex_BA9	0.978912	PLEKHM2	intron_1_16047883_16051812	ENSG00000116786.13	-0.54
intron_1_160357253_160358149	0.588246	Brain_Frontal_Cortex_BA9	0.978912	NCSTN	intron_1_160327043_160327939	ENSG00000162736.18	-0.541379
intron_1_17687747_17695158	0.589642	Brain_Frontal_Cortex_BA9	0.978912	ARHGEF10L	intron_1_18014242_18021653	ENSG00000074964.17	-0.539355
intron_1_1963867_1964888	0.590017	Brain_Frontal_Cortex_BA9	0.978912	CFAP74	intron_1_1895306_1896327	ENSG00000142609.20	-0.538811
intron_1_47368615_47372955	0.589659	Brain_Frontal_Cortex_BA9	0.978912	CMPK1	intron_1_47834287_47838627	ENSG00000162368.15	0.53933
intron_1_52602547_52606684	0.588441	Brain_Frontal_Cortex_BA9	0.978912	GPX7	intron_1_53068219_53072356	ENSG00000116157.6	0.541096
intron_20_63312934_63313117	0.587477	Brain_Frontal_Cortex_BA9	0.978912	COL20A1	intron_20_61944286_61944469	ENSG00000101203.17	0.542496
intron_21_15762968_15765997	0.589123	Brain_Frontal_Cortex_BA9	0.978912	USP25	intron_21_17135287_17138316	ENSG00000155313.16	-0.540107
intron_22_30617495_30622968	0.589337	Brain_Frontal_Cortex_BA9	0.978912	TCN2	intron_22_31013482_31018955	ENSG00000185339.10	0.539797
intron_22_31628210_31628853	0.589446	Brain_Frontal_Cortex_BA9	0.978912	PISD	intron_22_32024196_32024839	ENSG00000241878.12	-0.539638
intron_2_195718332_195728159	0.585709	Brain_Frontal_Cortex_BA9	0.978912	SLC39A10	intron_2_196583056_196592883	ENSG00000196950.14	-0.545064
intron_2_227340380_227342745	0.586313	Brain_Frontal_Cortex_BA9	0.978912	MFF	intron_2_228205096_228207461	ENSG00000168958.21	0.544186
intron_2_227340380_227355677	0.586313	Brain_Frontal_Cortex_BA9	0.978912	MFF	intron_2_228205096_228220393	ENSG00000168958.21	0.544186
intron_2_241496534_241497182	0.588441	Brain_Frontal_Cortex_BA9	0.978912	STK25	intron_2_242435949_242436597	ENSG00000115694.15	-0.541096
intron_3_126051050_126067947	0.589882	Brain_Frontal_Cortex_BA9	0.978912	SLC41A3	intron_3_125769893_125786790	ENSG00000114544.17	-0.539007
intron_3_143053794_143054943	0.585842	Brain_Frontal_Cortex_BA9	0.978912	U2SURP	intron_3_142772636_142773785	ENSG00000163714.18	0.544872
intron_3_33134265_33142395	0.589495	Brain_Frontal_Cortex_BA9	0.978912	CRTAP	intron_3_33175757_33183887	ENSG00000170275.15	0.539568
intron_3_37790911_37808704	0.58925	Brain_Frontal_Cortex_BA9	0.978912	ITGA9-AS1	intron_3_37832402_37850195	ENSG00000235257.11	0.539924
intron_3_52819990_52820291	0.588051	Brain_Frontal_Cortex_BA9	0.978912	ENSG00000243696	intron_3_52854006_52854307	ENSG00000243696.5	0.541663
intron_3_52819990_52820291	0.588051	Brain_Frontal_Cortex_BA9	0.978912	ITIH4	intron_3_52854006_52854307	ENSG00000055955.17	0.541663
intron_4_144995603_145081660	0.589495	Brain_Frontal_Cortex_BA9	0.978912	ANAPC10	intron_4_145916755_146002812	ENSG00000164162.14	0.539568
intron_4_153632838_153634192	0.588634	Brain_Frontal_Cortex_BA9	0.978912	TMEM131L	intron_4_154553990_154555344	ENSG00000121210.16	-0.540816
intron_4_41680098_41680955	0.585815	Brain_Frontal_Cortex_BA9	0.978912	LIMCH1	intron_4_41682115_41682972	ENSG00000064042.18	-0.54491
intron_4_6054148_6054748	0.586594	Brain_Frontal_Cortex_BA9	0.978912	JAKMIP1	intron_4_6055875_6056475	ENSG00000152969.21	0.543779
intron_4_7396355_7531530	0.587228	Brain_Frontal_Cortex_BA9	0.978912	SORCS2	intron_4_7398082_7533257	ENSG00000184985.16	0.542857
intron_5_140683219_140683546	0.589096	Brain_Frontal_Cortex_BA9	0.978912	HARS1	intron_5_140062804_140063131	ENSG00000170445.16	-0.540146
intron_5_177524032_177524185	0.587799	Brain_Frontal_Cortex_BA9	0.978912	FAM193B	intron_5_176951033_176951186	ENSG00000146067.17	-0.542029
intron_5_179771243_179773895	0.587644	Brain_Frontal_Cortex_BA9	0.978912	MAML1	intron_5_179198244_179200896	ENSG00000161021.13	-0.542253
intron_6_35342681_35347067	0.58996	Brain_Frontal_Cortex_BA9	0.978912	PPARD	intron_6_35310458_35314844	ENSG00000112033.14	-0.538895
intron_6_43213294_43213438	0.586165	Brain_Frontal_Cortex_BA9	0.978912	CUL9	intron_6_43181032_43181176	ENSG00000112659.14	-0.544402
intron_6_96563355_96603602	0.588332	Brain_Frontal_Cortex_BA9	0.978912	FHL5	intron_6_97011231_97051478	ENSG00000112214.11	-0.541254
intron_7_100683632_100683818	0.590001	Brain_Frontal_Cortex_BA9	0.978912	GIGYF1	intron_7_100281255_100281441	ENSG00000146830.11	0.538835
intron_7_117728267_117734913	0.586614	Brain_Frontal_Cortex_BA9	0.978912	CTTNBP2	intron_7_117368321_117374967	ENSG00000077063.11	0.54375
intron_7_142861186_142862017	0.589738	Brain_Frontal_Cortex_BA9	0.978912	EPHB6	intron_7_142558944_142559775	ENSG00000106123.12	-0.539216
intron_7_1936897_1957629	0.586326	Brain_Frontal_Cortex_BA9	0.978912	ENSG00000286192	intron_7_1976533_1997264	ENSG00000286192.1	0.544168
intron_7_1936897_1957629	0.586326	Brain_Frontal_Cortex_BA9	0.978912	MAD1L1	intron_7_1976533_1997264	ENSG00000002822.16	0.544168
intron_7_30568989_30585330	0.587566	Brain_Frontal_Cortex_BA9	0.978912	GARS1-DT	intron_7_30608605_30624946	ENSG00000196295.13	0.542367
intron_7_43788025_43791249	0.586361	Brain_Frontal_Cortex_BA9	0.978912	BLVRA	intron_7_43827624_43830848	ENSG00000106605.11	0.544118
intron_7_77377390_77381305	0.59008	Brain_Frontal_Cortex_BA9	0.978912	GSAP	intron_7_77006707_77010622	ENSG00000186088.16	-0.538721
intron_7_92105763_92107293	0.589882	Brain_Frontal_Cortex_BA9	0.978912	AKAP9	intron_7_91735077_91736607	ENSG00000127914.19	-0.539007
intron_8_141221765_141253989	0.589495	Brain_Frontal_Cortex_BA9	0.978912	SLC45A4	intron_8_142231864_142264088	ENSG00000022567.10	-0.539568
intron_8_19817666_19818194	0.587519	Brain_Frontal_Cortex_BA9	0.978912	INTS10	intron_8_19675177_19675705	ENSG00000104613.12	0.542435
intron_8_19817666_19818275	0.587519	Brain_Frontal_Cortex_BA9	0.978912	INTS10	intron_8_19675177_19675786	ENSG00000104613.12	-0.542435
intron_8_42361365_42362612	0.585765	Brain_Frontal_Cortex_BA9	0.978912	POLB	intron_8_42218883_42220130	ENSG00000070501.12	0.544983
intron_8_42361365_42369271	0.585765	Brain_Frontal_Cortex_BA9	0.978912	POLB	intron_8_42218883_42226789	ENSG00000070501.12	-0.544983
intron_9_125669907_125706971	0.590097	Brain_Frontal_Cortex_BA9	0.978912	MAPKAP1	intron_9_128432186_128469250	ENSG00000119487.17	0.538695
intron_9_128424614_128428302	0.589282	Brain_Frontal_Cortex_BA9	0.978912	CERCAM	intron_9_131186893_131190581	ENSG00000167123.20	0.539877
intron_9_13143564_13147548	0.585842	Brain_Frontal_Cortex_BA9	0.978912	MPDZ	intron_9_13143563_13147547	ENSG00000107186.17	-0.544872
intron_9_132400258_132401455	0.58859	Brain_Frontal_Cortex_BA9	0.978912	TTF1	intron_9_135275645_135276842	ENSG00000125482.13	-0.540881
intron_9_37588932_37592291	0.587907	Brain_Frontal_Cortex_BA9	0.978912	TOMM5	intron_9_37588929_37592288	ENSG00000175768.13	-0.541872
intron_9_37588932_37592310	0.587907	Brain_Frontal_Cortex_BA9	0.978912	ENSG00000256966	intron_9_37588929_37592307	ENSG00000256966.6	0.541872
intron_9_37588932_37592310	0.587907	Brain_Frontal_Cortex_BA9	0.978912	TOMM5	intron_9_37588929_37592307	ENSG00000175768.13	0.541872
intron_9_95850292_95874980	0.586801	Brain_Frontal_Cortex_BA9	0.978912	ERCC6L2-AS1	intron_9_98612574_98637262	ENSG00000175611.14	-0.543478
intron_9_99960032_99960105	0.586614	Brain_Frontal_Cortex_BA9	0.978912	STX17	intron_9_102722314_102722387	ENSG00000136874.11	-0.54375
intron_11_72827293_72828359	0.514941	Artery_Tibial	0.978914	ATG16L2	intron_11_72538338_72539404	ENSG00000168010.11	-0.651163
intron_10_3135838_3136450	0.608301	Whole_Blood	0.978914	PFKP	intron_10_3178030_3178642	ENSG00000067057.19	0.5125
intron_10_84477664_84513449	0.609981	Whole_Blood	0.978914	CCSER2	intron_10_86237420_86273205	ENSG00000107771.17	-0.510101
intron_10_98209899_98231512	0.609908	Whole_Blood	0.978914	R3HCC1L	intron_10_99969656_99991269	ENSG00000166024.14	-0.510204
intron_11_10801087_10801661	0.610074	Whole_Blood	0.978914	EIF4G2	intron_11_10822634_10823208	ENSG00000110321.19	0.509968
intron_11_68268251_68271857	0.606759	Whole_Blood	0.978914	C11orf24	intron_11_68035719_68039325	ENSG00000171067.11	0.514706
intron_12_109581550_109586022	0.607146	Whole_Blood	0.978914	MVK	intron_12_110019355_110023827	ENSG00000110921.14	-0.514151
intron_12_122624688_122626205	0.610051	Whole_Blood	0.978914	KNTC1	intron_12_123109235_123110752	ENSG00000184445.12	0.51
intron_12_6330711_6330853	0.606908	Whole_Blood	0.978914	TNFRSF1A	intron_12_6439877_6440019	ENSG00000067182.9	0.514493
intron_12_6330711_6333069	0.606908	Whole_Blood	0.978914	TNFRSF1A	intron_12_6439877_6442235	ENSG00000067182.9	-0.514493
intron_12_6330926_6333069	0.606908	Whole_Blood	0.978914	TNFRSF1A	intron_12_6440092_6442235	ENSG00000067182.9	0.514493
intron_12_8123960_8135585	0.609709	Whole_Blood	0.978914	CLEC4A	intron_12_8276556_8288181	ENSG00000111729.15	0.51049
intron_13_45383838_45389735	0.609214	Whole_Blood	0.978914	TPT1-AS1	intron_13_45957973_45963870	ENSG00000170919.16	0.511196
intron_14_103735195_103736003	0.606116	Whole_Blood	0.978914	PPP1R13B	intron_14_104201532_104202340	ENSG00000088808.18	-0.515625
intron_14_24232847_24233219	0.60942	Whole_Blood	0.978914	GMPR2	intron_14_24702053_24702425	ENSG00000100938.19	0.510902
intron_14_24429991_24430714	0.607592	Whole_Blood	0.978914	KHNYN	intron_14_24899197_24899920	ENSG00000100441.10	0.513514
intron_14_24430119_24430714	0.607592	Whole_Blood	0.978914	KHNYN	intron_14_24899325_24899920	ENSG00000100441.10	-0.513514
intron_14_92064414_92070935	0.608514	Whole_Blood	0.978914	ATXN3	intron_14_92530758_92537279	ENSG00000066427.25	-0.512195
intron_14_92093318_92096093	0.606145	Whole_Blood	0.978914	ATXN3	intron_14_92559662_92562437	ENSG00000066427.25	0.515584
intron_15_67165384_67166779	0.609381	Whole_Blood	0.978914	SMAD3	intron_15_67457722_67459117	ENSG00000166949.17	0.510957
intron_15_75362453_75362642	0.60985	Whole_Blood	0.978914	MAN2C1	intron_15_75654794_75654983	ENSG00000140400.18	0.510288
intron_15_75362453_75364488	0.60985	Whole_Blood	0.978914	MAN2C1	intron_15_75654794_75656829	ENSG00000140400.18	0.510288
intron_16_19707221_19710509	0.607566	Whole_Blood	0.978914	KNOP1	intron_16_19718543_19721831	ENSG00000103550.14	0.51355
intron_16_47663734_47665942	0.610079	Whole_Blood	0.978914	PHKB	intron_16_47697645_47699853	ENSG00000102893.18	-0.50996
intron_16_58001588_58002479	0.609709	Whole_Blood	0.978914	USB1	intron_16_58035492_58036383	ENSG00000103005.13	0.51049
intron_16_74332656_74334892	0.608678	Whole_Blood	0.978914	ENSG00000290890	intron_16_74366554_74368790	ENSG00000290890.1	-0.511962
intron_16_74332656_74334892	0.608678	Whole_Blood	0.978914	PDPR2P	intron_16_74366554_74368790	ENSG00000214331.9	-0.511962
intron_16_74337623_74338445	0.608678	Whole_Blood	0.978914	ENSG00000290890	intron_16_74371521_74372343	ENSG00000290890.1	0.511962
intron_16_74337623_74338445	0.608678	Whole_Blood	0.978914	PDPR2P	intron_16_74371521_74372343	ENSG00000214331.9	0.511962
intron_17_39661085_39662804	0.608802	Whole_Blood	0.978914	STARD3	intron_17_37817338_37819057	ENSG00000131748.16	0.511784
intron_17_39662344_39662804	0.608802	Whole_Blood	0.978914	STARD3	intron_17_37818597_37819057	ENSG00000131748.16	-0.511784
intron_17_48107838_48110708	0.606373	Whole_Blood	0.978914	SNX11	intron_17_46185200_46188070	ENSG00000002919.15	0.515258
intron_17_50484545_50484744	0.609604	Whole_Blood	0.978914	RSAD1	intron_17_48561906_48562105	ENSG00000136444.10	-0.510638
intron_17_6758224_6759662	0.609497	Whole_Blood	0.978914	XAF1	intron_17_6661543_6662981	ENSG00000132530.17	0.510791
intron_17_75130867_75131045	0.606154	Whole_Blood	0.978914	NT5C	intron_17_73126962_73127140	ENSG00000125458.7	-0.515571
intron_17_77454363_77482144	0.607364	Whole_Blood	0.978914	SEPTIN9	intron_17_75450445_75478226	ENSG00000184640.20	-0.51384
intron_17_8238629_8242985	0.607489	Whole_Blood	0.978914	CTC1	intron_17_8141947_8146303	ENSG00000178971.17	-0.513661
intron_18_79934022_79943329	0.608287	Whole_Blood	0.978914	SLC66A2	intron_18_77694022_77703329	ENSG00000122490.19	-0.51252
intron_19_11301236_11321224	0.607718	Whole_Blood	0.978914	ENSG00000267174	intron_19_11411912_11431900	ENSG00000267174.7	-0.513333
intron_19_40257054_40285181	0.608826	Whole_Blood	0.978914	AKT2	intron_19_40762961_40791088	ENSG00000105221.18	0.511749
intron_19_40725439_40729202	0.606688	Whole_Blood	0.978914	ITPKC	intron_19_41231344_41235107	ENSG00000086544.4	-0.514806
intron_1_109629490_109630233	0.609628	Whole_Blood	0.978914	AMPD2	intron_1_110172112_110172855	ENSG00000116337.20	0.510604
intron_1_117034134_117036156	0.607506	Whole_Blood	0.978914	CD101	intron_1_117576756_117578778	ENSG00000134256.13	-0.513636
intron_1_117034134_117036168	0.607506	Whole_Blood	0.978914	CD101	intron_1_117576756_117578790	ENSG00000134256.13	0.513636
intron_1_1705732_1707409	0.608445	Whole_Blood	0.978914	CDK11A	intron_1_1637171_1638848	ENSG00000008128.23	-0.512295
intron_1_1705732_1707525	0.608445	Whole_Blood	0.978914	CDK11A	intron_1_1637171_1638964	ENSG00000008128.23	0.512295
intron_1_1705732_1707525	0.608445	Whole_Blood	0.978914	ENSG00000268575	intron_1_1637171_1638964	ENSG00000268575.1	0.512295
intron_1_243308177_243316755	0.607553	Whole_Blood	0.978914	SDCCAG8	intron_1_243471479_243480057	ENSG00000054282.16	0.51357
intron_1_88857487_88859882	0.609051	Whole_Blood	0.978914	GTF2B	intron_1_89323170_89325565	ENSG00000137947.12	0.511429
intron_1_944800_945057	0.608728	Whole_Blood	0.978914	NOC2L	intron_1_880180_880437	ENSG00000188976.11	0.51189
intron_20_35542941_35543658	0.608	Whole_Blood	0.978914	ERGIC3	intron_20_34130690_34131407	ENSG00000125991.21	0.512931
intron_20_35542941_35543661	0.60825	Whole_Blood	0.978914	ERGIC3	intron_20_34130690_34131410	ENSG00000125991.21	0.512573
intron_20_35542941_35547412	0.608	Whole_Blood	0.978914	ERGIC3	intron_20_34130690_34135163	ENSG00000125991.21	-0.512931
intron_22_19068225_19089368	0.607217	Whole_Blood	0.978914	DGCR2	intron_22_19055738_19076881	ENSG00000070413.20	0.51405
intron_22_39134473_39138636	0.606106	Whole_Blood	0.978914	CBX7	intron_22_39530478_39534641	ENSG00000100307.13	-0.51564
intron_2_112647738_112652702	0.60985	Whole_Blood	0.978914	SLC20A1	intron_2_113405315_113410279	ENSG00000144136.11	-0.510288
intron_2_152720586_152734994	0.607316	Whole_Blood	0.978914	ARL6IP6	intron_2_153577100_153591508	ENSG00000177917.12	0.513909
intron_2_238185287_238188131	0.606447	Whole_Blood	0.978914	ILKAP	intron_2_239093928_239096772	ENSG00000132323.9	-0.515152
intron_2_241654647_241655271	0.608887	Whole_Blood	0.978914	ATG4B	intron_2_242594062_242594686	ENSG00000168397.17	-0.511663
intron_2_26254474_26263380	0.609664	Whole_Blood	0.978914	HADHB	intron_2_26477342_26486248	ENSG00000138029.14	-0.510554
intron_3_121781874_121788284	0.60913	Whole_Blood	0.978914	IQCB1	intron_3_121500721_121507131	ENSG00000173226.17	0.511316
intron_3_196058632_196060180	0.609991	Whole_Blood	0.978914	TFRC	intron_3_195785503_195787051	ENSG00000072274.14	-0.510086
intron_3_50332154_50340556	0.609908	Whole_Blood	0.978914	RASSF1	intron_3_50369585_50377987	ENSG00000068028.18	-0.510204
intron_3_9827072_9828960	0.60819	Whole_Blood	0.978914	TTLL3	intron_3_9868756_9870644	ENSG00000214021.18	-0.512658
intron_4_76144292_76144390	0.610121	Whole_Blood	0.978914	NUP54	intron_4_77065445_77065543	ENSG00000138750.16	0.509901
intron_5_177440837_177440919	0.609387	Whole_Blood	0.978914	GRK6	intron_5_176867838_176867920	ENSG00000198055.11	-0.510949
intron_5_65652545_65658368	0.606759	Whole_Blood	0.978914	TRAPPC13	intron_5_64948372_64954195	ENSG00000113597.18	0.514706
intron_6_144840832_144846805	0.608514	Whole_Blood	0.978914	UTRN	intron_6_145161968_145167941	ENSG00000152818.20	0.512195
intron_6_159785997_159787743	0.606305	Whole_Blood	0.978914	TCP1	intron_6_160207029_160208775	ENSG00000120438.12	-0.515354
intron_6_31145808_31148405	0.609667	Whole_Blood	0.978914	CCHCR1	intron_6_31113585_31116182	ENSG00000204536.15	0.510549
intron_6_41127608_41132294	0.609763	Whole_Blood	0.978914	ADCY10P1	intron_6_41095347_41100033	ENSG00000290554.1	-0.510411
intron_7_44830163_44835529	0.607841	Whole_Blood	0.978914	H2AZ2	intron_7_44869762_44875128	ENSG00000105968.19	-0.513158
intron_7_5739352_5740973	0.608617	Whole_Blood	0.978914	RNF216	intron_7_5778983_5780604	ENSG00000011275.19	0.512048
intron_7_99559007_99560533	0.608678	Whole_Blood	0.978914	ZNF655	intron_7_99156630_99158156	ENSG00000197343.11	-0.511962
intron_8_102262070_102264474	0.607173	Whole_Blood	0.978914	UBR5	intron_8_103274298_103276702	ENSG00000104517.13	0.514113
intron_8_125156098_125182103	0.606698	Whole_Blood	0.978914	NSMCE2	intron_8_126168340_126194345	ENSG00000156831.8	-0.514793
intron_8_143575525_143575622	0.606447	Whole_Blood	0.978914	NAPRT	intron_8_144657695_144657792	ENSG00000147813.16	-0.515152
intron_8_23437258_23439749	0.608077	Whole_Blood	0.978914	ENTPD4	intron_8_23294771_23297262	ENSG00000197217.13	-0.512821
intron_8_9030081_9032549	0.607052	Whole_Blood	0.978914	ERI1	intron_8_8887591_8890059	ENSG00000104626.15	-0.514286
intron_9_19118455_19119650	0.609462	Whole_Blood	0.978914	PLIN2	intron_9_19118453_19119648	ENSG00000147872.10	-0.510841
intron_9_21007119_21008021	0.60981	Whole_Blood	0.978914	HACD4	intron_9_21007118_21008020	ENSG00000188921.14	-0.510345
intron_13_49541006_49541676	0.642443	Ovary	0.978914	RCBTB1	intron_13_50115142_50115812	ENSG00000136144.12	0.464286
intron_1_16017219_16017765	0.642443	Ovary	0.978914	HSPB7	intron_1_16343714_16344260	ENSG00000173641.18	-0.464286
intron_7_151352193_151352812	0.642443	Ovary	0.978914	NUB1	intron_7_151049279_151049898	ENSG00000013374.17	-0.464286
intron_7_100604502_100605091	0.560768	Muscle_Skeletal	0.978915	PCOLCE	intron_7_100202125_100202714	ENSG00000106333.13	0.581701
intron_19_35497681_35498716	0.635311	Testis	0.978915	DMKN	intron_19_35988583_35989618	ENSG00000161249.21	0.474265
intron_2_186033802_186038331	0.635244	Testis	0.978915	LINC01473	intron_2_186898529_186903058	ENSG00000237877.8	-0.474359
intron_5_179806591_179811574	0.63528	Testis	0.978915	SQSTM1	intron_5_179233591_179238574	ENSG00000161011.20	-0.474308
intron_7_158902595_158905989	0.635296	Testis	0.978915	DYNC2I1	intron_7_158695286_158698680	ENSG00000126870.16	0.474286
intron_12_51076647_51083339	0.633939	smultixcan	0.978916	CSRNP2	intron_12_51470430_51477122	ENSG00000110925.7	-0.47619
intron_16_84590262_84617501	0.633939	smultixcan	0.978916	COTL1	intron_16_84623868_84651107	ENSG00000103187.8	0.15873
intron_2_222919202_222922708	0.633939	smultixcan	0.978916	ACSL3	intron_2_223783920_223787426	ENSG00000123983.15	-0.47619
intron_2_85402158_85413984	0.633928	smultixcan	0.978916	CAPG	intron_2_85629281_85641107	ENSG00000042493.16	-0.736296
intron_8_143614453_143614624	0.633939	smultixcan	0.978916	GFUS	intron_8_144696623_144696794	ENSG00000104522.16	0.0952381
intron_8_94859632_94867140	0.633905	smultixcan	0.978916	INTS8	intron_8_95871860_95879368	ENSG00000164941.14	-1.07652
intron_1_200641256_200648439	0.600411	Esophagus_Muscularis	0.978917	DDX59	intron_1_200610384_200617567	ENSG00000118197.14	-0.52381
intron_2_70300980_70301925	0.600411	Esophagus_Muscularis	0.978917	FAM136A	intron_2_70528112_70529057	ENSG00000035141.9	0.52381
intron_7_151002304_151006427	0.600395	Esophagus_Muscularis	0.978917	NOS3	intron_7_150699392_150703515	ENSG00000164867.11	-0.523833
intron_8_143608126_143609458	0.633951	smultixcan	0.978919	PYCR3	intron_8_144690296_144691628	ENSG00000104524.14	-0.709925
intron_8_86369031_86374030	0.633957	smultixcan	0.978919	WWP1	intron_8_87381260_87386259	ENSG00000123124.14	-0.433513
intron_11_119182345_119183821	0.525405	Heart_Atrial_Appendage	0.978921	NLRX1	intron_11_119053054_119054530	ENSG00000160703.17	-0.635036
intron_11_65655935_65659666	0.526437	Heart_Atrial_Appendage	0.978921	RELA	intron_11_65423406_65427137	ENSG00000173039.20	0.633454
intron_11_66000505_66001910	0.525066	Heart_Atrial_Appendage	0.978921	EIF1AD	intron_11_65767976_65769381	ENSG00000175376.9	-0.635556
intron_11_66000505_66002040	0.525066	Heart_Atrial_Appendage	0.978921	EIF1AD	intron_11_65767976_65769511	ENSG00000175376.9	-0.635556
intron_11_66504774_66509079	0.52621	Heart_Atrial_Appendage	0.978921	DPP3	intron_11_66272245_66276550	ENSG00000254986.8	0.633803
intron_11_7639870_7641479	0.525123	Heart_Atrial_Appendage	0.978921	PPFIBP2	intron_11_7661101_7662710	ENSG00000166387.14	0.635468
intron_11_93794035_93794250	0.528188	Heart_Atrial_Appendage	0.978921	MED17	intron_11_93527201_93527416	ENSG00000042429.12	-0.630774
intron_11_93794035_93794908	0.527431	Heart_Atrial_Appendage	0.978921	ENSG00000284057	intron_11_93527201_93528074	ENSG00000284057.1	0.631933
intron_11_93794035_93794908	0.527431	Heart_Atrial_Appendage	0.978921	MED17	intron_11_93527201_93528074	ENSG00000042429.12	0.631933
intron_11_93794439_93794908	0.528593	Heart_Atrial_Appendage	0.978921	MED17	intron_11_93527605_93528074	ENSG00000042429.12	-0.630156
intron_12_100267792_100282943	0.528558	Heart_Atrial_Appendage	0.978921	SCYL2	intron_12_100661570_100676721	ENSG00000136021.19	0.630208
intron_12_48775054_48775303	0.52696	Heart_Atrial_Appendage	0.978921	ADCY6	intron_12_49168837_49169086	ENSG00000174233.12	-0.632653
intron_14_61457679_61485502	0.525611	Heart_Atrial_Appendage	0.978921	PRKCH	intron_14_61924397_61952220	ENSG00000027075.17	-0.63472
intron_14_66965325_67023633	0.526544	Heart_Atrial_Appendage	0.978921	GPHN	intron_14_67432042_67490350	ENSG00000171723.16	-0.63329
intron_15_40413087_40414889	0.527662	Heart_Atrial_Appendage	0.978921	IVD	intron_15_40705286_40707088	ENSG00000128928.10	0.631579
intron_15_40414982_40415401	0.527662	Heart_Atrial_Appendage	0.978921	IVD	intron_15_40707181_40707600	ENSG00000128928.10	-0.631579
intron_15_44535474_44535760	0.528192	Heart_Atrial_Appendage	0.978921	EIF3J-DT	intron_15_44827672_44827958	ENSG00000179523.7	-0.630768
intron_15_49625431_49626744	0.528373	Heart_Atrial_Appendage	0.978921	DTWD1	intron_15_49917628_49918941	ENSG00000104047.15	-0.630491
intron_15_63256594_63259627	0.528657	Heart_Atrial_Appendage	0.978921	RAB8B	intron_15_63548793_63551826	ENSG00000166128.13	-0.630058
intron_15_88639594_88652110	0.528641	Heart_Atrial_Appendage	0.978921	ISG20	intron_15_89182825_89195341	ENSG00000172183.16	0.630081
intron_16_2883366_2895220	0.525157	Heart_Atrial_Appendage	0.978921	FLYWCH2	intron_16_2933367_2945221	ENSG00000162076.13	-0.635417
intron_16_69121170_69132484	0.525536	Heart_Atrial_Appendage	0.978921	CHTF8	intron_16_69155073_69166387	ENSG00000168802.14	-0.634836
intron_17_10715588_10723270	0.525405	Heart_Atrial_Appendage	0.978921	TMEM220	intron_17_10618905_10626587	ENSG00000187824.9	0.635036
intron_17_28331987_28332146	0.528282	Heart_Atrial_Appendage	0.978921	IFT20	intron_17_26659013_26659172	ENSG00000109083.14	0.630631
intron_17_28385275_28388174	0.52621	Heart_Atrial_Appendage	0.978921	SARM1	intron_17_26712294_26715193	ENSG00000004139.14	0.633803
intron_17_42756379_42759739	0.528004	Heart_Atrial_Appendage	0.978921	RAMP2-AS1	intron_17_40908397_40911757	ENSG00000197291.9	0.631056
intron_17_5378232_5380364	0.52621	Heart_Atrial_Appendage	0.978921	RABEP1	intron_17_5281527_5283659	ENSG00000029725.17	0.633803
intron_17_59878334_59886083	0.526424	Heart_Atrial_Appendage	0.978921	TUBD1	intron_17_57955695_57963444	ENSG00000108423.15	0.633475
intron_17_75268192_75269347	0.525894	Heart_Atrial_Appendage	0.978921	MIF4GD	intron_17_73264273_73265428	ENSG00000125457.15	0.634286
intron_17_75288461_75289354	0.526885	Heart_Atrial_Appendage	0.978921	SLC25A19	intron_17_73284542_73285435	ENSG00000125454.12	-0.632768
intron_17_82017113_82017309	0.52696	Heart_Atrial_Appendage	0.978921	ASPSCR1	intron_17_79974989_79975185	ENSG00000169696.16	-0.632653
intron_17_82017133_82017309	0.52696	Heart_Atrial_Appendage	0.978921	ASPSCR1	intron_17_79975009_79975185	ENSG00000169696.16	0.632653
intron_17_82019381_82019510	0.526152	Heart_Atrial_Appendage	0.978921	CENPX	intron_17_79977257_79977386	ENSG00000169689.15	-0.633891
intron_18_36167222_36170063	0.52621	Heart_Atrial_Appendage	0.978921	ELP2	intron_18_33747185_33750026	ENSG00000134759.14	-0.633803
intron_18_9562075_9563378	0.527041	Heart_Atrial_Appendage	0.978921	PPP4R1	intron_18_9562073_9563376	ENSG00000154845.16	0.63253
intron_19_14152150_14152309	0.528446	Heart_Atrial_Appendage	0.978921	ADGRL1	intron_19_14262962_14263121	ENSG00000072071.17	-0.63038
intron_19_40348768_40366419	0.525912	Heart_Atrial_Appendage	0.978921	PLD3	intron_19_40854675_40872326	ENSG00000105223.21	-0.634259
intron_19_40614446_40619347	0.528315	Heart_Atrial_Appendage	0.978921	LTBP4	intron_19_41120352_41125252	ENSG00000090006.18	-0.63058
intron_19_51873529_51877282	0.526096	Heart_Atrial_Appendage	0.978921	ZNF577	intron_19_52376782_52380535	ENSG00000161551.15	-0.633976
intron_19_54108244_54108326	0.526439	Heart_Atrial_Appendage	0.978921	TFPT	intron_19_54611551_54611633	ENSG00000105619.14	-0.633452
intron_1_10261970_10263008	0.526634	Heart_Atrial_Appendage	0.978921	KIF1B	intron_1_10322028_10323066	ENSG00000054523.20	-0.633152
intron_1_150149786_150150912	0.528257	Heart_Atrial_Appendage	0.978921	PLEKHO1	intron_1_150121976_150123102	ENSG00000023902.14	0.630669
intron_1_161191564_161192065	0.528671	Heart_Atrial_Appendage	0.978921	ADAMTS4	intron_1_161161354_161161855	ENSG00000158859.10	0.630037
intron_1_231537327_231542481	0.526856	Heart_Atrial_Appendage	0.978921	TSNAX-DISC1	intron_1_231673073_231678227	ENSG00000270106.6	0.632812
intron_1_231537327_231542481	0.526856	Heart_Atrial_Appendage	0.978921	TSNAX	intron_1_231673073_231678227	ENSG00000116918.15	0.632812
intron_1_26884290_26885973	0.527906	Heart_Atrial_Appendage	0.978921	GPN2	intron_1_27210781_27212464	ENSG00000142751.15	-0.631206
intron_1_32239425_32239869	0.528294	Heart_Atrial_Appendage	0.978921	ENSG00000291132	intron_1_32705026_32705470	ENSG00000291132.1	0.630612
intron_1_40041493_40059334	0.525158	Heart_Atrial_Appendage	0.978921	CAP1	intron_1_40507165_40525006	ENSG00000131236.18	0.635414
intron_1_43993964_43995108	0.527865	Heart_Atrial_Appendage	0.978921	CCDC24	intron_1_44459636_44460780	ENSG00000159214.13	-0.631268
intron_1_43995162_43995601	0.527865	Heart_Atrial_Appendage	0.978921	CCDC24	intron_1_44460834_44461273	ENSG00000159214.13	0.631268
intron_1_45913714_45917339	0.52841	Heart_Atrial_Appendage	0.978921	MAST2	intron_1_46379386_46383011	ENSG00000086015.23	-0.630435
intron_1_52911790_52913895	0.526673	Heart_Atrial_Appendage	0.978921	ECHDC2	intron_1_53377462_53379567	ENSG00000121310.17	-0.633094
intron_1_52911790_52921553	0.526673	Heart_Atrial_Appendage	0.978921	ECHDC2	intron_1_53377462_53387225	ENSG00000121310.17	0.633094
intron_1_7786836_7788045	0.527913	Heart_Atrial_Appendage	0.978921	PER3	intron_1_7846896_7848105	ENSG00000049246.15	0.631195
intron_1_77918273_77925188	0.526645	Heart_Atrial_Appendage	0.978921	NEXN	intron_1_78383958_78390873	ENSG00000162614.19	0.633136
intron_20_31637962_31639018	0.525464	Heart_Atrial_Appendage	0.978921	COX4I2	intron_20_30225765_30226821	ENSG00000131055.5	-0.634946
intron_20_44885886_44901531	0.526381	Heart_Atrial_Appendage	0.978921	YWHAB	intron_20_43514527_43530172	ENSG00000166913.13	0.63354
intron_20_63873816_63875816	0.527229	Heart_Atrial_Appendage	0.978921	TPD52L2	intron_20_62505169_62507169	ENSG00000101150.18	0.632242
intron_20_63875875_63882719	0.527229	Heart_Atrial_Appendage	0.978921	TPD52L2	intron_20_62507228_62514072	ENSG00000101150.18	0.632242
intron_21_46442573_46443810	0.527	Heart_Atrial_Appendage	0.978921	PCNT	intron_21_47862486_47863723	ENSG00000160299.19	0.632593
intron_22_19971971_19972358	0.525297	Heart_Atrial_Appendage	0.978921	ARVCF	intron_22_19959494_19959881	ENSG00000099889.14	0.635202
intron_22_27860241_27873738	0.527996	Heart_Atrial_Appendage	0.978921	PITPNB	intron_22_28256229_28269726	ENSG00000180957.19	0.631068
intron_22_38123258_38126371	0.526516	Heart_Atrial_Appendage	0.978921	PLA2G6	intron_22_38519265_38522378	ENSG00000184381.20	0.633333
intron_22_42572529_42573936	0.526252	Heart_Atrial_Appendage	0.978921	SERHL2	intron_22_42968535_42969942	ENSG00000183569.18	-0.633737
intron_22_50465328_50465763	0.527218	Heart_Atrial_Appendage	0.978921	SBF1	intron_22_50903757_50904192	ENSG00000100241.22	0.632258
intron_2_10673557_10675794	0.526418	Heart_Atrial_Appendage	0.978921	NOL10	intron_2_10813683_10815920	ENSG00000115761.17	0.633484
intron_2_112216468_112230703	0.527662	Heart_Atrial_Appendage	0.978921	ZC3H8	intron_2_112974045_112988280	ENSG00000144161.14	-0.631579
intron_2_112216468_112230903	0.527662	Heart_Atrial_Appendage	0.978921	ZC3H8	intron_2_112974045_112988480	ENSG00000144161.14	0.631579
intron_2_202214434_202238440	0.525679	Heart_Atrial_Appendage	0.978921	SUMO1	intron_2_203079157_203103163	ENSG00000116030.17	0.634615
intron_2_86220121_86232625	0.5269	Heart_Atrial_Appendage	0.978921	REEP1	intron_2_86447244_86459748	ENSG00000068615.20	0.632745
intron_2_88093555_88096595	0.527423	Heart_Atrial_Appendage	0.978921	SMYD1	intron_2_88393074_88396114	ENSG00000115593.15	0.631944
intron_2_96817502_96825058	0.528671	Heart_Atrial_Appendage	0.978921	CNNM3	intron_2_97483239_97490795	ENSG00000168763.16	-0.630037
intron_3_129507762_129512312	0.526516	Heart_Atrial_Appendage	0.978921	IFT122	intron_3_129226605_129231155	ENSG00000163913.14	0.633333
intron_3_158649157_158650005	0.527156	Heart_Atrial_Appendage	0.978921	GFM1	intron_3_158366946_158367794	ENSG00000168827.15	-0.632353
intron_3_57923023_57925845	0.527662	Heart_Atrial_Appendage	0.978921	SLMAP	intron_3_57908750_57911572	ENSG00000163681.17	-0.631579
intron_3_57923023_57927296	0.527662	Heart_Atrial_Appendage	0.978921	SLMAP	intron_3_57908750_57913023	ENSG00000163681.17	0.631579
intron_4_113237172_113240485	0.527244	Heart_Atrial_Appendage	0.978921	ANK2	intron_4_114158328_114161641	ENSG00000145362.21	-0.632219
intron_4_147661038_147668539	0.525419	Heart_Atrial_Appendage	0.978921	PRMT9	intron_4_148582189_148589690	ENSG00000164169.13	-0.635015
intron_4_1740986_1744518	0.528653	Heart_Atrial_Appendage	0.978921	TACC3	intron_4_1742713_1746245	ENSG00000013810.21	-0.630064
intron_5_115895158_115902885	0.528282	Heart_Atrial_Appendage	0.978921	AP3S1	intron_5_115230855_115238582	ENSG00000177879.17	-0.630631
intron_5_142885399_142894238	0.527662	Heart_Atrial_Appendage	0.978921	ARHGAP26	intron_5_142264964_142273803	ENSG00000145819.18	0.631579
intron_5_178209447_178210553	0.526105	Heart_Atrial_Appendage	0.978921	HNRNPAB	intron_5_177636448_177637554	ENSG00000197451.12	-0.633962
intron_5_31515219_31521123	0.527156	Heart_Atrial_Appendage	0.978921	DROSHA	intron_5_31515326_31521230	ENSG00000113360.17	0.632353
intron_5_83542268_83545537	0.52621	Heart_Atrial_Appendage	0.978921	VCAN	intron_5_82838087_82841356	ENSG00000038427.16	0.633803
intron_6_113960018_113970857	0.525799	Heart_Atrial_Appendage	0.978921	HDAC2	intron_6_114281182_114292021	ENSG00000196591.12	-0.634431
intron_6_167870498_167872214	0.525603	Heart_Atrial_Appendage	0.978921	AFDN	intron_6_168271178_168272894	ENSG00000130396.22	-0.634732
intron_6_169779295_169781330	0.528549	Heart_Atrial_Appendage	0.978921	ERMARD	intron_6_170179391_170181426	ENSG00000130023.16	0.630223
intron_6_2399037_2480834	0.52842	Heart_Atrial_Appendage	0.978921	GMDS-DT	intron_6_2399271_2481068	ENSG00000250903.11	0.63042
intron_6_25081658_25084480	0.52595	Heart_Atrial_Appendage	0.978921	CMAHP	intron_6_25081886_25084708	ENSG00000168405.18	-0.6342
intron_7_1440684_1442192	0.528558	Heart_Atrial_Appendage	0.978921	MICALL2	intron_7_1480320_1481828	ENSG00000164877.19	0.630208
intron_7_76502456_76503426	0.525405	Heart_Atrial_Appendage	0.978921	DTX2	intron_7_76131773_76132743	ENSG00000091073.20	0.635036
intron_7_77330367_77349351	0.527785	Heart_Atrial_Appendage	0.978921	GSAP	intron_7_76959684_76978668	ENSG00000186088.16	-0.631391
intron_8_22069060_22069419	0.52557	Heart_Atrial_Appendage	0.978921	DMTN	intron_8_21926571_21926930	ENSG00000158856.19	0.634783
intron_8_28793987_28796544	0.525538	Heart_Atrial_Appendage	0.978921	INTS9	intron_8_28651504_28654061	ENSG00000104299.15	0.634831
intron_8_94514951_94517788	0.525814	Heart_Atrial_Appendage	0.978921	VIRMA	intron_8_95527179_95530016	ENSG00000164944.12	0.634409
intron_9_108896644_108896891	0.527736	Heart_Atrial_Appendage	0.978921	ELP1	intron_9_111658924_111659171	ENSG00000070061.16	0.631466
intron_9_34660600_34660854	0.527332	Heart_Atrial_Appendage	0.978921	ENSG00000258728	intron_9_34660597_34660851	ENSG00000258728.2	0.632085
intron_9_34660600_34660854	0.527332	Heart_Atrial_Appendage	0.978921	IL11RA	intron_9_34660597_34660851	ENSG00000137070.19	0.632085
intron_9_34660600_34661482	0.527332	Heart_Atrial_Appendage	0.978921	IL11RA	intron_9_34660597_34661479	ENSG00000137070.19	-0.632085
intron_9_34660936_34661482	0.527332	Heart_Atrial_Appendage	0.978921	ENSG00000258728	intron_9_34660933_34661479	ENSG00000258728.2	0.632085
intron_9_34660936_34661482	0.527332	Heart_Atrial_Appendage	0.978921	IL11RA	intron_9_34660933_34661479	ENSG00000137070.19	0.632085
intron_9_96534542_96539078	0.525071	Heart_Atrial_Appendage	0.978921	CDC14B	intron_9_99296824_99301360	ENSG00000081377.17	-0.635548
intron_9_97916338_97922418	0.52841	Heart_Atrial_Appendage	0.978921	TRMO	intron_9_100678620_100684700	ENSG00000136932.15	-0.630435
intron_2_61876234_61876920	0.604848	Spleen	0.978921	CCT4	intron_2_62103369_62104055	ENSG00000115484.15	-0.517442
intron_14_100097658_100102304	0.528808	Heart_Atrial_Appendage	0.978922	EVL	intron_14_100563995_100568641	ENSG00000196405.13	0.629827
intron_22_17104810_17105591	0.528777	Heart_Atrial_Appendage	0.978922	IL17RA	intron_22_17585700_17586481	ENSG00000177663.15	-0.629874
intron_3_9834503_9834681	0.528764	Heart_Atrial_Appendage	0.978922	TTLL3	intron_3_9876187_9876365	ENSG00000214021.18	0.629893
intron_4_2511965_2512438	0.630267	Stomach	0.978922	RNF4	intron_4_2513692_2514165	ENSG00000063978.17	-0.481351
intron_10_15671647_15672624	0.60517	Spleen	0.978926	ITGA8	intron_10_15713646_15714623	ENSG00000077943.8	-0.516981
intron_11_125895789_125903170	0.605103	Spleen	0.978926	PUS3	intron_11_125765684_125773065	ENSG00000110060.9	-0.517076
intron_11_67304155_67304773	0.605258	Spleen	0.978926	SSH3	intron_11_67071626_67072244	ENSG00000172830.13	-0.516854
intron_11_70378195_70383003	0.60522	Spleen	0.978926	PPFIA1	intron_11_70224301_70229109	ENSG00000131626.19	-0.516908
intron_11_83280260_83286100	0.605151	Spleen	0.978926	CCDC90B	intron_11_82991303_82997143	ENSG00000137500.10	-0.517007
intron_12_96011865_96013188	0.605124	Spleen	0.978926	LTA4H	intron_12_96405643_96406966	ENSG00000111144.10	-0.517045
intron_19_49706413_49707518	0.604988	Spleen	0.978926	CPT1C	intron_19_50209670_50210775	ENSG00000169169.15	-0.517241
intron_1_6533441_6541830	0.605192	Spleen	0.978926	NOL9	intron_1_6593501_6601890	ENSG00000162408.11	0.516949
intron_2_53729570_53750783	0.604988	Spleen	0.978926	ASB3	intron_2_53956707_53977920	ENSG00000115239.24	-0.517241
intron_2_8243641_8287338	0.605236	Spleen	0.978926	LINC00299	intron_2_8383771_8427468	ENSG00000236790.7	0.516886
intron_9_124414935_124415364	0.60507	Spleen	0.978926	PSMB7	intron_9_127177214_127177643	ENSG00000136930.13	0.517123
intron_12_57012452_57012822	0.656368	Brain_Putamen_basal_ganglia	0.978928	TAC3	intron_12_57406236_57406606	ENSG00000166863.13	-0.444934
intron_14_20378535_20378754	0.677349	Adipose_Subcutaneous	0.978928	TEP1	intron_14_20846694_20846913	ENSG00000129566.13	-0.416084
intron_14_20378853_20378981	0.677349	Adipose_Subcutaneous	0.978928	TEP1	intron_14_20847012_20847140	ENSG00000129566.13	-0.416084
intron_15_101293172_101295097	0.677139	Adipose_Subcutaneous	0.978928	SNRPA1	intron_15_101833377_101835302	ENSG00000131876.18	-0.41637
intron_18_678737_683246	0.677367	Adipose_Subcutaneous	0.978928	ENOSF1	intron_18_678737_683246	ENSG00000132199.20	-0.416058
intron_2_240596942_240597888	0.677275	Adipose_Subcutaneous	0.978928	CAPN10	intron_2_241536359_241537305	ENSG00000142330.20	0.416185
intron_3_196324440_196326955	0.677367	Adipose_Subcutaneous	0.978928	TM4SF19-DYNLT2B	intron_3_196051311_196053826	ENSG00000273331.1	-0.416058
intron_3_196324440_196326955	0.677367	Adipose_Subcutaneous	0.978928	TM4SF19	intron_3_196051311_196053826	ENSG00000145107.16	-0.416058
intron_5_75594049_75596222	0.677252	Adipose_Subcutaneous	0.978928	POLK	intron_5_74889874_74892047	ENSG00000122008.16	-0.416216
intron_6_15523219_15524526	0.677148	Adipose_Subcutaneous	0.978928	DTNBP1	intron_6_15523450_15524757	ENSG00000047579.20	0.416358
intron_7_76001002_76003758	0.677331	Adipose_Subcutaneous	0.978928	STYXL1	intron_7_75630320_75633076	ENSG00000127952.17	-0.416107
intron_7_77376907_77377286	0.677275	Adipose_Subcutaneous	0.978928	GSAP	intron_7_77006224_77006603	ENSG00000186088.16	0.416185
intron_8_38268461_38268823	0.677275	Adipose_Subcutaneous	0.978928	PLPP5	intron_8_38125979_38126341	ENSG00000147535.17	0.416185
intron_7_74555223_74555438	0.635338	Testis	0.978929	GTF2IRD1	intron_7_73969553_73969768	ENSG00000006704.11	-0.474227
intron_16_87708466_87709265	0.479661	Artery_Coronary	0.97893	KLHDC4	intron_16_87742072_87742871	ENSG00000104731.14	0.706848
intron_17_50539315_50540247	0.587975	Skin_Sun_Exposed_Lower_leg	0.978932	EPN3	intron_17_48616676_48617608	ENSG00000049283.19	-0.541772
intron_11_72069911_72080320	0.611907	Pituitary	0.978934	NUMA1	intron_11_71780957_71791366	ENSG00000137497.19	0.507353
intron_11_72069911_72080458	0.611907	Pituitary	0.978934	NUMA1	intron_11_71780957_71791504	ENSG00000137497.19	-0.507353
intron_11_7991971_7992084	0.611758	Pituitary	0.978934	EIF3F	intron_11_8013518_8013631	ENSG00000175390.15	0.507566
intron_12_98531838_98532823	0.611751	Pituitary	0.978934	TMPO	intron_12_98925616_98926601	ENSG00000120802.14	0.507576
intron_17_82655667_82656493	0.611841	Pituitary	0.978934	RAB40B	intron_17_80613543_80614369	ENSG00000141542.11	0.507447
intron_20_31869597_31869810	0.611907	Pituitary	0.978934	DUSP15	intron_20_30457400_30457613	ENSG00000149599.16	-0.507353
intron_3_50364970_50365075	0.611724	Pituitary	0.978934	CACNA2D2	intron_3_50402401_50402506	ENSG00000007402.12	0.507614
intron_3_50364976_50365075	0.611724	Pituitary	0.978934	CACNA2D2	intron_3_50402407_50402506	ENSG00000007402.12	-0.507614
intron_9_125207721_125220539	0.611856	Pituitary	0.978934	RABEPK	intron_9_127970000_127982818	ENSG00000136933.17	0.507425
intron_9_127398111_127399907	0.611669	Pituitary	0.978934	SLC2A8	intron_9_130160390_130162186	ENSG00000136856.18	0.507693
intron_16_84462129_84463614	0.690152	Prostate	0.978934	ATP2C2	intron_16_84495735_84497220	ENSG00000064270.13	-0.398649
intron_19_15760897_15761085	0.690224	Prostate	0.978934	CYP4F24P	intron_19_15871707_15871895	ENSG00000267594.5	0.398551
intron_19_21745067_21765694	0.689586	Prostate	0.978934	ZNF100	intron_19_21927869_21948496	ENSG00000197020.12	-0.399417
intron_19_36593931_36594156	0.690152	Prostate	0.978934	ZNF529-AS1	intron_19_37084833_37085058	ENSG00000233527.10	-0.398649
intron_1_1090428_1091472	0.689851	Prostate	0.978934	C1orf159	intron_1_1025808_1026852	ENSG00000131591.18	-0.399057
intron_1_1091374_1091472	0.689851	Prostate	0.978934	C1orf159	intron_1_1026754_1026852	ENSG00000131591.18	0.399057
intron_1_1304143_1307769	0.689848	Prostate	0.978934	ACAP3	intron_1_1239523_1243149	ENSG00000131584.19	-0.399061
intron_1_207767823_207770321	0.690179	Prostate	0.978934	CD46	intron_1_207941168_207943666	ENSG00000117335.21	-0.398612
intron_1_234401262_234405312	0.68994	Prostate	0.978934	TARBP1	intron_1_234537008_234541058	ENSG00000059588.10	0.398936
intron_1_234401262_234405903	0.68994	Prostate	0.978934	TARBP1	intron_1_234537008_234541649	ENSG00000059588.10	-0.398936
intron_1_234405480_234405903	0.68994	Prostate	0.978934	TARBP1	intron_1_234541226_234541649	ENSG00000059588.10	0.398936
intron_1_2389996_2391458	0.689452	Prostate	0.978934	MORN1	intron_1_2321435_2322897	ENSG00000116151.14	0.399598
intron_2_169947715_169949605	0.690152	Prostate	0.978934	UBR3	intron_2_170804225_170806115	ENSG00000144357.18	-0.398649
intron_2_222909150_222916319	0.690034	Prostate	0.978934	ACSL3	intron_2_223773868_223781037	ENSG00000123983.15	-0.39881
intron_3_127576696_127576821	0.690021	Prostate	0.978934	TPRA1	intron_3_127295539_127295664	ENSG00000163870.16	0.398827
intron_3_127576893_127576990	0.690021	Prostate	0.978934	TPRA1	intron_3_127295736_127295833	ENSG00000163870.16	0.398827
intron_3_9363127_9365016	0.690224	Prostate	0.978934	THUMPD3	intron_3_9404811_9406700	ENSG00000134077.16	0.398551
intron_6_28327533_28336082	0.689711	Prostate	0.978934	ZSCAN31	intron_6_28295310_28303859	ENSG00000235109.8	0.399248
intron_7_155740026_155741819	0.690008	Prostate	0.978934	RBM33	intron_7_155532720_155534513	ENSG00000184863.11	0.398844
intron_7_56078508_56078922	0.689924	Prostate	0.978934	SUMF2	intron_7_56146201_56146615	ENSG00000129103.19	-0.398959
intron_8_100533311_100559711	0.689984	Prostate	0.978934	ANKRD46	intron_8_101545539_101571939	ENSG00000186106.11	0.398876
intron_8_25374654_25377305	0.690224	Prostate	0.978934	DOCK5	intron_8_25232170_25234821	ENSG00000147459.18	-0.398551
intron_9_37801405_37819288	0.689768	Prostate	0.978934	DCAF10	intron_9_37801402_37819285	ENSG00000122741.16	-0.39917
intron_9_731266_734748	0.690152	Prostate	0.978934	KANK1	intron_9_731266_734748	ENSG00000107104.21	0.398649
intron_10_125796861_125797412	0.691847	Prostate	0.978935	UROS	intron_10_127485430_127485981	ENSG00000188690.15	-0.396349
intron_10_29532172_29535989	0.690744	Prostate	0.978935	SVIL	intron_10_29821101_29824918	ENSG00000197321.16	0.397846
intron_10_34450448_34470085	0.690932	Prostate	0.978935	PARD3	intron_10_34739376_34759013	ENSG00000148498.17	-0.39759
intron_10_79936656_79950028	0.691655	Prostate	0.978935	ENSG00000283913	intron_10_81696412_81709784	ENSG00000283913.1	-0.39661
intron_11_10530751_10534016	0.692105	Prostate	0.978935	RNF141	intron_11_10552298_10555563	ENSG00000110315.7	-0.396
intron_11_113688274_113689765	0.692927	Prostate	0.978935	TMPRSS5	intron_11_113558996_113560487	ENSG00000166682.13	0.394886
intron_11_117838277_117839781	0.691299	Prostate	0.978935	FXYD6	intron_11_117708992_117710496	ENSG00000137726.17	-0.397093
intron_11_11842224_11880177	0.692797	Prostate	0.978935	USP47	intron_11_11863771_11901724	ENSG00000170242.19	0.395062
intron_11_33722463_33736382	0.692218	Prostate	0.978935	CD59	intron_11_33744009_33757928	ENSG00000085063.18	-0.395847
intron_11_46375631_46375851	0.691324	Prostate	0.978935	DGKZ	intron_11_46397181_46397401	ENSG00000149091.15	-0.397059
intron_11_64256764_64258473	0.691046	Prostate	0.978935	PLCB3	intron_11_64024236_64025945	ENSG00000149782.13	0.397436
intron_11_65018733_65020419	0.692339	Prostate	0.978935	ARL2	intron_11_64786205_64787891	ENSG00000213465.8	0.395683
intron_11_65020499_65021721	0.692339	Prostate	0.978935	ARL2	intron_11_64787971_64789193	ENSG00000213465.8	-0.395683
intron_11_77981576_77987529	0.690987	Prostate	0.978935	INTS4	intron_11_77692622_77698575	ENSG00000149262.19	-0.397516
intron_11_85717530_85718790	0.691853	Prostate	0.978935	SYTL2	intron_11_85428573_85429833	ENSG00000137501.18	-0.396341
intron_12_109223904_109227371	0.693078	Prostate	0.978935	ACACB	intron_12_109661709_109665176	ENSG00000076555.16	-0.394681
intron_12_117146277_117155791	0.693462	Prostate	0.978935	FBXO21	intron_12_117584082_117593596	ENSG00000135108.16	-0.394161
intron_12_43804240_43804495	0.692672	Prostate	0.978935	TWF1	intron_12_44198043_44198298	ENSG00000151239.14	-0.395231
intron_12_62302920_62314790	0.691046	Prostate	0.978935	USP15	intron_12_62696701_62708571	ENSG00000135655.16	-0.397436
intron_13_37001801_37002273	0.692585	Prostate	0.978935	EXOSC8	intron_13_37575938_37576410	ENSG00000120699.14	-0.395349
intron_13_37003007_37003495	0.692585	Prostate	0.978935	EXOSC8	intron_13_37577144_37577632	ENSG00000120699.14	0.395349
intron_13_37003517_37004516	0.692585	Prostate	0.978935	EXOSC8	intron_13_37577654_37578653	ENSG00000120699.14	0.395349
intron_14_23563856_23564046	0.690355	Prostate	0.978935	AP1G2	intron_14_24033065_24033255	ENSG00000213983.12	0.398373
intron_14_30913657_30935163	0.69285	Prostate	0.978935	STRN3	intron_14_31382863_31404369	ENSG00000196792.12	0.39499
intron_15_100575128_100580263	0.693462	Prostate	0.978935	LINS1	intron_15_101115333_101120468	ENSG00000140471.17	-0.394161
intron_15_30904011_30904512	0.693304	Prostate	0.978935	FAN1	intron_15_31196214_31196715	ENSG00000198690.10	0.394375
intron_15_75367634_75368073	0.692125	Prostate	0.978935	MAN2C1	intron_15_75659975_75660414	ENSG00000140400.18	-0.395973
intron_15_75368198_75368483	0.692125	Prostate	0.978935	MAN2C1	intron_15_75660539_75660824	ENSG00000140400.18	0.395973
intron_15_99361511_99363106	0.690987	Prostate	0.978935	LRRC28	intron_15_99901716_99903311	ENSG00000168904.15	-0.397516
intron_15_99361511_99386030	0.690987	Prostate	0.978935	LRRC28	intron_15_99901716_99926235	ENSG00000168904.15	0.397516
intron_16_15071251_15072950	0.690999	Prostate	0.978935	RRN3	intron_16_15165108_15166807	ENSG00000085721.13	-0.3975
intron_16_264171_264614	0.692585	Prostate	0.978935	FAM234A	intron_16_314170_314613	ENSG00000167930.17	-0.395349
intron_16_67814401_67821099	0.69289	Prostate	0.978935	TSNAXIP1	intron_16_67848304_67855002	ENSG00000102904.15	0.394937
intron_16_67814401_67824583	0.69289	Prostate	0.978935	TSNAXIP1	intron_16_67848304_67858486	ENSG00000102904.15	0.394937
intron_16_71456121_71456764	0.690767	Prostate	0.978935	ENSG00000261611	intron_16_71490024_71490667	ENSG00000261611.6	-0.397815
intron_16_71456121_71456764	0.690767	Prostate	0.978935	ZNF23	intron_16_71490024_71490667	ENSG00000167377.19	-0.397815
intron_16_89993893_89999824	0.691324	Prostate	0.978935	AFG3L1P	intron_16_90060301_90066232	ENSG00000223959.11	-0.397059
intron_17_38890504_38898412	0.693317	Prostate	0.978935	LASP1	intron_17_37046757_37054665	ENSG00000002834.18	0.394358
intron_17_39673650_39673993	0.691109	Prostate	0.978935	PGAP3	intron_17_37829903_37830246	ENSG00000161395.14	0.397351
intron_17_39674054_39674617	0.691109	Prostate	0.978935	PGAP3	intron_17_37830307_37830870	ENSG00000161395.14	-0.397351
intron_17_410646_413148	0.692433	Prostate	0.978935	C17orf97	intron_17_260437_262939	ENSG00000187624.9	-0.395556
intron_17_45103876_45104859	0.693037	Prostate	0.978935	NMT1	intron_17_43181244_43182227	ENSG00000136448.13	-0.394737
intron_17_50737026_50737287	0.693037	Prostate	0.978935	LUC7L3	intron_17_48814387_48814648	ENSG00000108848.16	0.394737
intron_17_78204741_78204828	0.692397	Prostate	0.978935	AFMID	intron_17_76200822_76200909	ENSG00000183077.16	0.395604
intron_17_78204900_78205093	0.692397	Prostate	0.978935	AFMID	intron_17_76200981_76201174	ENSG00000183077.16	0.395604
intron_17_78204900_78205946	0.692397	Prostate	0.978935	AFMID	intron_17_76200981_76202027	ENSG00000183077.16	0.395604
intron_17_78205190_78205440	0.692397	Prostate	0.978935	AFMID	intron_17_76201271_76201521	ENSG00000183077.16	0.395604
intron_17_7856843_7856985	0.692507	Prostate	0.978935	NAA38	intron_17_7760161_7760303	ENSG00000183011.14	0.395455
intron_18_5239049_5240648	0.693176	Prostate	0.978935	LINC00667	intron_18_5239048_5240647	ENSG00000263753.10	0.394549
intron_18_79904183_79919184	0.692334	Prostate	0.978935	SLC66A2	intron_18_77664183_77679184	ENSG00000122490.19	-0.395689
intron_1_1705732_1707525	0.692376	Prostate	0.978935	CDK11A	intron_1_1637171_1638964	ENSG00000008128.23	0.395633
intron_1_1705732_1707525	0.692376	Prostate	0.978935	ENSG00000268575	intron_1_1637171_1638964	ENSG00000268575.1	0.395633
intron_1_19285114_19285888	0.69289	Prostate	0.978935	AKR7A3	intron_1_19611608_19612382	ENSG00000162482.5	0.394937
intron_1_231528826_231529255	0.691874	Prostate	0.978935	TSNAX-DISC1	intron_1_231664572_231665001	ENSG00000270106.6	0.396313
intron_1_231528826_231529255	0.691874	Prostate	0.978935	TSNAX	intron_1_231664572_231665001	ENSG00000116918.15	0.396313
intron_1_32782539_32786362	0.693411	Prostate	0.978935	YARS1	intron_1_33248140_33251963	ENSG00000134684.13	-0.394231
intron_1_45003936_45004060	0.6907	Prostate	0.978935	HECTD3	intron_1_45469608_45469732	ENSG00000126107.15	0.397906
intron_1_62578966_62583184	0.693142	Prostate	0.978935	DOCK7	intron_1_63044637_63048855	ENSG00000116641.18	-0.394595
intron_20_31862742_31863907	0.692585	Prostate	0.978935	DUSP15	intron_20_30450545_30451710	ENSG00000149599.16	-0.395349
intron_20_38239725_38240582	0.693142	Prostate	0.978935	KIAA1755	intron_20_36868127_36868984	ENSG00000149633.12	0.394595
intron_21_15842540_15849777	0.690641	Prostate	0.978935	USP25	intron_21_17214859_17222096	ENSG00000155313.16	0.397985
intron_22_31648276_31650699	0.691982	Prostate	0.978935	PISD	intron_22_32044262_32046685	ENSG00000241878.12	-0.396166
intron_2_119877542_119881786	0.690308	Prostate	0.978935	PTPN4	intron_2_120635118_120639362	ENSG00000088179.9	0.398438
intron_2_119926666_119932424	0.690308	Prostate	0.978935	PTPN4	intron_2_120684242_120690000	ENSG00000088179.9	0.398438
intron_2_121732204_121735613	0.690446	Prostate	0.978935	NIFK	intron_2_122489780_122493189	ENSG00000155438.12	0.398249
intron_2_159976225_159976685	0.690741	Prostate	0.978935	PLA2R1	intron_2_160832736_160833196	ENSG00000153246.13	0.397849
intron_2_159976720_159977284	0.690741	Prostate	0.978935	PLA2R1	intron_2_160833231_160833795	ENSG00000153246.13	0.397849
intron_2_168855460_168855886	0.69113	Prostate	0.978935	NOSTRIN	intron_2_169711970_169712396	ENSG00000163072.16	-0.397321
intron_2_168855460_168856690	0.69113	Prostate	0.978935	NOSTRIN	intron_2_169711970_169713200	ENSG00000163072.16	0.397321
intron_2_168856210_168856690	0.69113	Prostate	0.978935	NOSTRIN	intron_2_169712720_169713200	ENSG00000163072.16	-0.397321
intron_2_179518638_179544827	0.692936	Prostate	0.978935	ZNF385B	intron_2_180383365_180409554	ENSG00000144331.20	0.394874
intron_2_241158531_241159213	0.693311	Prostate	0.978935	PPP1R7	intron_2_242097946_242098628	ENSG00000115685.15	-0.394366
